# Genetic and transcriptomic determinants of disseminated coccidioidomycosis identify a founder variant in *NLRX1* and ancestry-specific rare variants in immune response genes

**DOI:** 10.64898/2026.06.26.26356412

**Authors:** Samantha L. Jensen, Sarah J. Spendlove, Alexis V. Stephens, Zhenjie Jin, Varada Abhyankar, Kangcheng Hou, Rachel Mester, Traci Toy, Eleazar Eskin, George R. Thompson, Royce H. Johnson, Arash Heidari, Rasha Kuran, Paul Krogstad, Bogdan Pasaniuc, Harold Pimentel, Manish J. Butte, Valerie A. Arboleda

## Abstract

Coccidioidomycosis, also known as Valley Fever, is a fungal disease endemic to the Americas that kills hundreds annually, yet the host factors that lead to increased risk of life-threatening dissemination of coccidioidomycosis remain poorly understood. We assembled the largest comprehensively sequenced coccidioidomycosis cohort to date, comprising 795 individuals with laboratory confirmed coccidioidomycosis and clinical disease severity phenotyping, many with paired whole blood genomic and transcriptomic data. Individuals with greater than 50% African genetic ancestry have increased risk for disseminated coccidioidomycosis (DCM) cases (OR=13.37, p=1.08×10^-18^), reflecting ancestry-associated differences in allele frequencies at immune loci. Transcriptomic profiling (n=267) revealed upregulation of interferon-inducible genes *IFI44* and *IFI44L*, the fungal recognition receptor *CLEC4D*, and pro-inflammatory protein *S100A12*, with sex-specific expression differences in immune cell composition. Gene-burden testing identified NOD-like receptor NLRX1 as the only gene carrying significantly more damaging rare variants than expected by chance (p=5.85×10⁻⁴). We identified a rare missense variant, *NLRX1* p.Arg252Trp (rs145644388), in five patients with DCM that represents a founder variant: all carriers share African local genetic ancestry and carry 0.6–1.1 centimorgans of identical-by-descent sequence, indicating origin from a common ancestor. In gnomAD, *NLRX1* p.Arg252Trp shows has higher allele frequency in African (AF=0.00615) compared to European (AF= 2.25x10^-5^) populations, directly linking this rare variant to population-level African genetic ancestry enrichment in DCM. *NLRX1* disruption impairs LC3-associated phagocytosis, an antifungal mechanism in macrophages. Together, these findings reveal both immune gene expression dysregulation and rare-variant architectures associated with African genetic ancestry underlying severe coccidioidomycosis and identify new targets for risk stratification and treatment.

**Highlights:**

- Patients with disseminated coccidioidomycosis are significantly more likely to have African genetic ancestry.
- Whole-blood transcriptomics identifies upregulation of interferon-inducible genes *IFI44*, *IFI44L*, and fungal pattern-recognition receptor *CLEC4D* in disseminated disease.
- Rare missense variants in *NLRX1*, a mitochondrial NOD-like receptor involved in LC3-associated phagocytosis, are significantly enriched in disseminated cases by gene-burden testing.

**Context and Significance:** Valley fever (coccidioidomycosis) is a fungal infection endemic to the southwestern United States that causes life-threatening disseminated disease in a small fraction of those infected. The biological determinants underlying why some develop severe, disseminated infection remains poorly understood. Epidemiological studies have noted that individuals of African American or Filipino background face disproportionately higher risk for severe disease, but these studies relied on self-reported race, a social construct that is not biologically based. By assembling the largest genomically characterized Valley Fever cohort to date and using genome sequencing to directly quantify genetic ancestry, we show that genetic variation that is more common in populations with African ancestry is associated with risk for dissemination. We further identify disruption of interferon signaling and LC3-associated phagocytosis — a cellular mechanism by which macrophages contain fungal infections — as likely contributors to severe disease. These findings open new avenues for risk stratification and potential therapeutic targeting in this neglected fungal infection.

## Supplemental Tables for "Genetic and transcriptomic determinants of disseminated coccidioidomycosis identify a founder variant in *NLRX1* and ancestry-specific rare variants in immune response genes" (part 4 of 5)

### Sheet: Table S4 STRING PPI gene annota (continued)
Gene name	Protein ID	Source	Term	Term description	DCM vs. UVF	CPC vs. UVF	DCM vs. CPC	Significant PPI term	Immune annotation
VIM	ENSP00000446007	GO Process	GO:0048522	Positive regulation of cellular process	No significant change	Upregulated	No significant change	FALSE	FALSE
VIM	ENSP00000446007	GO Process	GO:0048523	Negative regulation of cellular process	No significant change	Upregulated	No significant change	FALSE	FALSE
VIM	ENSP00000446007	GO Process	GO:0048666	Neuron development	No significant change	Upregulated	No significant change	FALSE	FALSE
VIM	ENSP00000446007	GO Process	GO:0048699	Generation of neurons	No significant change	Upregulated	No significant change	FALSE	FALSE
VIM	ENSP00000446007	GO Process	GO:0048708	Astrocyte differentiation	No significant change	Upregulated	No significant change	FALSE	FALSE
VIM	ENSP00000446007	GO Process	GO:0048731	System development	No significant change	Upregulated	No significant change	FALSE	FALSE
VIM	ENSP00000446007	GO Process	GO:0048856	Anatomical structure development	No significant change	Upregulated	No significant change	FALSE	FALSE
VIM	ENSP00000446007	GO Process	GO:0048869	Cellular developmental process	No significant change	Upregulated	No significant change	FALSE	FALSE
VIM	ENSP00000446007	GO Process	GO:0048880	Sensory system development	No significant change	Upregulated	No significant change	FALSE	FALSE
VIM	ENSP00000446007	GO Process	GO:0050789	Regulation of biological process	No significant change	Upregulated	No significant change	FALSE	FALSE
VIM	ENSP00000446007	GO Process	GO:0050794	Regulation of cellular process	No significant change	Upregulated	No significant change	FALSE	FALSE
VIM	ENSP00000446007	GO Process	GO:0050896	Response to stimulus	No significant change	Upregulated	No significant change	FALSE	FALSE
VIM	ENSP00000446007	GO Process	GO:0051128	Regulation of cellular component organization	No significant change	Upregulated	No significant change	FALSE	FALSE
VIM	ENSP00000446007	GO Process	GO:0051129	Negative regulation of cellular component organization	No significant change	Upregulated	No significant change	FALSE	FALSE
VIM	ENSP00000446007	GO Process	GO:0051171	Regulation of nitrogen compound metabolic process	No significant change	Upregulated	No significant change	FALSE	FALSE
VIM	ENSP00000446007	GO Process	GO:0051173	Positive regulation of nitrogen compound metabolic process	No significant change	Upregulated	No significant change	FALSE	FALSE
VIM	ENSP00000446007	GO Process	GO:0051246	Regulation of protein metabolic process	No significant change	Upregulated	No significant change	FALSE	FALSE
VIM	ENSP00000446007	GO Process	GO:0051247	Positive regulation of protein metabolic process	No significant change	Upregulated	No significant change	FALSE	FALSE
VIM	ENSP00000446007	GO Process	GO:0051252	Regulation of RNA metabolic process	No significant change	Upregulated	No significant change	FALSE	FALSE
VIM	ENSP00000446007	GO Process	GO:0051707	Response to other organism	No significant change	Upregulated	No significant change	TRUE	FALSE
VIM	ENSP00000446007	GO Process	GO:0051716	Cellular response to stimulus	No significant change	Upregulated	No significant change	FALSE	FALSE
VIM	ENSP00000446007	GO Process	GO:0060020	Bergmann glial cell differentiation	No significant change	Upregulated	No significant change	FALSE	FALSE
VIM	ENSP00000446007	GO Process	GO:0060255	Regulation of macromolecule metabolic process	No significant change	Upregulated	No significant change	FALSE	FALSE
VIM	ENSP00000446007	GO Process	GO:0060395	SMAD protein signal transduction	No significant change	Upregulated	No significant change	FALSE	FALSE
VIM	ENSP00000446007	GO Process	GO:0060429	Epithelium development	No significant change	Upregulated	No significant change	FALSE	FALSE
VIM	ENSP00000446007	GO Process	GO:0061013	Regulation of mRNA catabolic process	No significant change	Upregulated	No significant change	FALSE	FALSE
VIM	ENSP00000446007	GO Process	GO:0065007	Biological regulation	No significant change	Upregulated	No significant change	FALSE	FALSE
VIM	ENSP00000446007	GO Process	GO:0065008	Regulation of biological quality	No significant change	Upregulated	No significant change	FALSE	FALSE
VIM	ENSP00000446007	GO Process	GO:0070306	Lens fiber cell differentiation	No significant change	Upregulated	No significant change	FALSE	FALSE
VIM	ENSP00000446007	GO Process	GO:0070307	Lens fiber cell development	No significant change	Upregulated	No significant change	FALSE	FALSE
VIM	ENSP00000446007	GO Process	GO:0070887	Cellular response to chemical stimulus	No significant change	Upregulated	No significant change	FALSE	FALSE
VIM	ENSP00000446007	GO Process	GO:0071216	Cellular response to biotic stimulus	No significant change	Upregulated	No significant change	FALSE	FALSE
VIM	ENSP00000446007	GO Process	GO:0071219	Cellular response to molecule of bacterial origin	No significant change	Upregulated	No significant change	FALSE	TRUE
VIM	ENSP00000446007	GO Process	GO:0071222	Cellular response to lipopolysaccharide	No significant change	Upregulated	No significant change	FALSE	FALSE
VIM	ENSP00000446007	GO Process	GO:0071225	Cellular response to muramyl dipeptide	No significant change	Upregulated	No significant change	FALSE	FALSE
VIM	ENSP00000446007	GO Process	GO:0071310	Cellular response to organic substance	No significant change	Upregulated	No significant change	FALSE	FALSE
VIM	ENSP00000446007	GO Process	GO:0071345	Cellular response to cytokine stimulus	No significant change	Upregulated	No significant change	FALSE	TRUE
VIM	ENSP00000446007	GO Process	GO:0071346	Cellular response to interferon-gamma	No significant change	Upregulated	No significant change	FALSE	TRUE
VIM	ENSP00000446007	GO Process	GO:0071396	Cellular response to lipid	No significant change	Upregulated	No significant change	FALSE	FALSE
VIM	ENSP00000446007	GO Process	GO:0071417	Cellular response to organonitrogen compound	No significant change	Upregulated	No significant change	FALSE	FALSE
VIM	ENSP00000446007	GO Process	GO:0071495	Cellular response to endogenous stimulus	No significant change	Upregulated	No significant change	FALSE	FALSE
VIM	ENSP00000446007	GO Process	GO:0071840	Cellular component organization or biogenesis	No significant change	Upregulated	No significant change	FALSE	FALSE
VIM	ENSP00000446007	GO Process	GO:0080090	Regulation of primary metabolic process	No significant change	Upregulated	No significant change	FALSE	FALSE
VIM	ENSP00000446007	GO Process	GO:0097435	Supramolecular fiber organization	No significant change	Upregulated	No significant change	FALSE	FALSE
VIM	ENSP00000446007	GO Process	GO:0098542	Defense response to other organism	No significant change	Upregulated	No significant change	TRUE	TRUE
VIM	ENSP00000446007	GO Process	GO:0120035	Regulation of plasma membrane bounded cell projection organization	No significant change	Upregulated	No significant change	FALSE	FALSE
VIM	ENSP00000446007	GO Process	GO:0120036	Plasma membrane bounded cell projection organization	No significant change	Upregulated	No significant change	FALSE	FALSE
VIM	ENSP00000446007	GO Process	GO:0150063	Visual system development	No significant change	Upregulated	No significant change	FALSE	FALSE
VIM	ENSP00000446007	GO Process	GO:1901652	Response to peptide	No significant change	Upregulated	No significant change	FALSE	FALSE
VIM	ENSP00000446007	GO Process	GO:1901653	Cellular response to peptide	No significant change	Upregulated	No significant change	FALSE	FALSE
VIM	ENSP00000446007	GO Process	GO:1901698	Response to nitrogen compound	No significant change	Upregulated	No significant change	FALSE	FALSE
VIM	ENSP00000446007	GO Process	GO:1901699	Cellular response to nitrogen compound	No significant change	Upregulated	No significant change	FALSE	FALSE
VIM	ENSP00000446007	GO Process	GO:1901700	Response to oxygen-containing compound	No significant change	Upregulated	No significant change	FALSE	FALSE
VIM	ENSP00000446007	GO Process	GO:1901701	Cellular response to oxygen-containing compound	No significant change	Upregulated	No significant change	FALSE	FALSE
VIM	ENSP00000446007	GO Process	GO:1903311	Regulation of mRNA metabolic process	No significant change	Upregulated	No significant change	FALSE	FALSE
VIM	ENSP00000446007	GO Process	GO:2000112	Regulation of cellular macromolecule biosynthetic process	No significant change	Upregulated	No significant change	FALSE	FALSE
VIM	ENSP00000446007	GO Function	GO:0003676	Nucleic acid binding	No significant change	Upregulated	No significant change	FALSE	FALSE
VIM	ENSP00000446007	GO Function	GO:0003723	RNA binding	No significant change	Upregulated	No significant change	FALSE	FALSE
VIM	ENSP00000446007	GO Function	GO:0003725	Double-stranded RNA binding	No significant change	Upregulated	No significant change	FALSE	FALSE
VIM	ENSP00000446007	GO Function	GO:0005198	Structural molecule activity	No significant change	Upregulated	No significant change	TRUE	FALSE
VIM	ENSP00000446007	GO Function	GO:0005200	Structural constituent of cytoskeleton	No significant change	Upregulated	No significant change	FALSE	FALSE
VIM	ENSP00000446007	GO Function	GO:0005212	Structural constituent of eye lens	No significant change	Upregulated	No significant change	FALSE	FALSE
VIM	ENSP00000446007	GO Function	GO:0005488	Binding	No significant change	Upregulated	No significant change	FALSE	FALSE
VIM	ENSP00000446007	GO Function	GO:0005515	Protein binding	No significant change	Upregulated	No significant change	FALSE	FALSE
VIM	ENSP00000446007	GO Function	GO:0019215	Intermediate filament binding	No significant change	Upregulated	No significant change	FALSE	FALSE
VIM	ENSP00000446007	GO Function	GO:0019904	Protein domain specific binding	No significant change	Upregulated	No significant change	FALSE	FALSE
VIM	ENSP00000446007	GO Function	GO:0042802	Identical protein binding	No significant change	Upregulated	No significant change	FALSE	FALSE
VIM	ENSP00000446007	GO Function	GO:0044877	Protein-containing complex binding	No significant change	Upregulated	No significant change	FALSE	FALSE
VIM	ENSP00000446007	GO Function	GO:0097110	Scaffold protein binding	No significant change	Upregulated	No significant change	FALSE	FALSE
VIM	ENSP00000446007	GO Function	GO:0097159	Organic cyclic compound binding	No significant change	Upregulated	No significant change	FALSE	FALSE
VIM	ENSP00000446007	GO Function	GO:1901363	Heterocyclic compound binding	No significant change	Upregulated	No significant change	FALSE	FALSE
VIM	ENSP00000446007	GO Function	GO:1990254	Keratin filament binding	No significant change	Upregulated	No significant change	FALSE	FALSE
VIM	ENSP00000446007	GO Component	GO:0005576	Extracellular region	No significant change	Upregulated	No significant change	FALSE	FALSE
VIM	ENSP00000446007	GO Component	GO:0005615	Extracellular space	No significant change	Upregulated	No significant change	FALSE	FALSE
VIM	ENSP00000446007	GO Component	GO:0005622	Intracellular anatomical structure	No significant change	Upregulated	No significant change	FALSE	FALSE
VIM	ENSP00000446007	GO Component	GO:0005634	Nucleus	No significant change	Upregulated	No significant change	FALSE	FALSE
VIM	ENSP00000446007	GO Component	GO:0005737	Cytoplasm	No significant change	Upregulated	No significant change	TRUE	FALSE
VIM	ENSP00000446007	GO Component	GO:0005777	Peroxisome	No significant change	Upregulated	No significant change	FALSE	FALSE
VIM	ENSP00000446007	GO Component	GO:0005815	Microtubule organizing center	No significant change	Upregulated	No significant change	FALSE	FALSE
VIM	ENSP00000446007	GO Component	GO:0005829	Cytosol	No significant change	Upregulated	No significant change	TRUE	FALSE
VIM	ENSP00000446007	GO Component	GO:0005844	Polysome	No significant change	Upregulated	No significant change	TRUE	FALSE
VIM	ENSP00000446007	GO Component	GO:0005856	Cytoskeleton	No significant change	Upregulated	No significant change	FALSE	FALSE
VIM	ENSP00000446007	GO Component	GO:0005882	Intermediate filament	No significant change	Upregulated	No significant change	FALSE	FALSE
VIM	ENSP00000446007	GO Component	GO:0005886	Plasma membrane	No significant change	Upregulated	No significant change	FALSE	FALSE
VIM	ENSP00000446007	GO Component	GO:0005925	Focal adhesion	No significant change	Upregulated	No significant change	FALSE	FALSE
VIM	ENSP00000446007	GO Component	GO:0015630	Microtubule cytoskeleton	No significant change	Upregulated	No significant change	FALSE	FALSE
VIM	ENSP00000446007	GO Component	GO:0016020	Membrane	No significant change	Upregulated	No significant change	FALSE	FALSE
VIM	ENSP00000446007	GO Component	GO:0016363	Nuclear matrix	No significant change	Upregulated	No significant change	FALSE	FALSE
VIM	ENSP00000446007	GO Component	GO:0030054	Cell junction	No significant change	Upregulated	No significant change	FALSE	FALSE
VIM	ENSP00000446007	GO Component	GO:0030055	Cell-substrate junction	No significant change	Upregulated	No significant change	FALSE	FALSE
VIM	ENSP00000446007	GO Component	GO:0030139	Endocytic vesicle	No significant change	Upregulated	No significant change	FALSE	FALSE
VIM	ENSP00000446007	GO Component	GO:0030424	Axon	No significant change	Upregulated	No significant change	FALSE	FALSE
VIM	ENSP00000446007	GO Component	GO:0031252	Cell leading edge	No significant change	Upregulated	No significant change	FALSE	FALSE
VIM	ENSP00000446007	GO Component	GO:0031410	Cytoplasmic vesicle	No significant change	Upregulated	No significant change	FALSE	FALSE
VIM	ENSP00000446007	GO Component	GO:0031974	Membrane-enclosed lumen	No significant change	Upregulated	No significant change	FALSE	FALSE
VIM	ENSP00000446007	GO Component	GO:0031981	Nuclear lumen	No significant change	Upregulated	No significant change	FALSE	FALSE
VIM	ENSP00000446007	GO Component	GO:0031982	Vesicle	No significant change	Upregulated	No significant change	TRUE	FALSE
VIM	ENSP00000446007	GO Component	GO:0032991	Protein-containing complex	No significant change	Upregulated	No significant change	FALSE	FALSE
VIM	ENSP00000446007	GO Component	GO:0034399	Nuclear periphery	No significant change	Upregulated	No significant change	FALSE	FALSE
VIM	ENSP00000446007	GO Component	GO:0042579	Microbody	No significant change	Upregulated	No significant change	FALSE	FALSE
VIM	ENSP00000446007	GO Component	GO:0042995	Cell projection	No significant change	Upregulated	No significant change	FALSE	FALSE
VIM	ENSP00000446007	GO Component	GO:0043005	Neuron projection	No significant change	Upregulated	No significant change	FALSE	FALSE
VIM	ENSP00000446007	GO Component	GO:0043226	Organelle	No significant change	Upregulated	No significant change	FALSE	FALSE
VIM	ENSP00000446007	GO Component	GO:0043227	Membrane-bounded organelle	No significant change	Upregulated	No significant change	FALSE	FALSE
VIM	ENSP00000446007	GO Component	GO:0043228	Non-membrane-bounded organelle	No significant change	Upregulated	No significant change	FALSE	FALSE
VIM	ENSP00000446007	GO Component	GO:0043229	Intracellular organelle	No significant change	Upregulated	No significant change	FALSE	FALSE
VIM	ENSP00000446007	GO Component	GO:0043230	Extracellular organelle	No significant change	Upregulated	No significant change	FALSE	FALSE
VIM	ENSP00000446007	GO Component	GO:0043231	Intracellular membrane-bounded organelle	No significant change	Upregulated	No significant change	FALSE	FALSE
VIM	ENSP00000446007	GO Component	GO:0043232	Intracellular non-membrane-bounded organelle	No significant change	Upregulated	No significant change	FALSE	FALSE
VIM	ENSP00000446007	GO Component	GO:0043233	Organelle lumen	No significant change	Upregulated	No significant change	FALSE	FALSE
VIM	ENSP00000446007	GO Component	GO:0045111	Intermediate filament cytoskeleton	No significant change	Upregulated	No significant change	FALSE	FALSE
VIM	ENSP00000446007	GO Component	GO:0045335	Phagocytic vesicle	No significant change	Upregulated	No significant change	FALSE	FALSE
VIM	ENSP00000446007	GO Component	GO:0065010	Extracellular membrane-bounded organelle	No significant change	Upregulated	No significant change	FALSE	FALSE
VIM	ENSP00000446007	GO Component	GO:0070013	Intracellular organelle lumen	No significant change	Upregulated	No significant change	FALSE	FALSE
VIM	ENSP00000446007	GO Component	GO:0070062	Extracellular exosome	No significant change	Upregulated	No significant change	TRUE	FALSE
VIM	ENSP00000446007	GO Component	GO:0070161	Anchoring junction	No significant change	Upregulated	No significant change	FALSE	FALSE
VIM	ENSP00000446007	GO Component	GO:0071944	Cell periphery	No significant change	Upregulated	No significant change	FALSE	FALSE
VIM	ENSP00000446007	GO Component	GO:0097708	Intracellular vesicle	No significant change	Upregulated	No significant change	FALSE	FALSE
VIM	ENSP00000446007	GO Component	GO:0099080	Supramolecular complex	No significant change	Upregulated	No significant change	FALSE	FALSE
VIM	ENSP00000446007	GO Component	GO:0099081	Supramolecular polymer	No significant change	Upregulated	No significant change	FALSE	FALSE
VIM	ENSP00000446007	GO Component	GO:0099512	Supramolecular fiber	No significant change	Upregulated	No significant change	FALSE	FALSE
VIM	ENSP00000446007	GO Component	GO:0099513	Polymeric cytoskeletal fiber	No significant change	Upregulated	No significant change	FALSE	FALSE
VIM	ENSP00000446007	GO Component	GO:0110165	Cellular anatomical entity	No significant change	Upregulated	No significant change	FALSE	FALSE
VIM	ENSP00000446007	GO Component	GO:0120025	Plasma membrane bounded cell projection	No significant change	Upregulated	No significant change	FALSE	FALSE
VIM	ENSP00000446007	GO Component	GO:1903561	Extracellular vesicle	No significant change	Upregulated	No significant change	FALSE	FALSE
VIM	ENSP00000446007	GO Component	GO:1990904	Ribonucleoprotein complex	No significant change	Upregulated	No significant change	TRUE	FALSE
VIM	ENSP00000446007	KEGG	hsa05169	Epstein-Barr virus infection	No significant change	Upregulated	No significant change	FALSE	TRUE
VIM	ENSP00000446007	KEGG	hsa05206	MicroRNAs in cancer	No significant change	Upregulated	No significant change	FALSE	FALSE
VIM	ENSP00000446007	Reactome	HSA-109581	Apoptosis	No significant change	Upregulated	No significant change	FALSE	FALSE
VIM	ENSP00000446007	Reactome	HSA-111465	Apoptotic cleavage of cellular proteins	No significant change	Upregulated	No significant change	FALSE	FALSE
VIM	ENSP00000446007	Reactome	HSA-1280215	Cytokine Signaling in Immune system	No significant change	Upregulated	No significant change	TRUE	TRUE
VIM	ENSP00000446007	Reactome	HSA-162582	Signal Transduction	No significant change	Upregulated	No significant change	FALSE	FALSE
VIM	ENSP00000446007	Reactome	HSA-1632852	Macroautophagy	No significant change	Upregulated	No significant change	FALSE	FALSE
VIM	ENSP00000446007	Reactome	HSA-168256	Immune System	No significant change	Upregulated	No significant change	TRUE	TRUE
VIM	ENSP00000446007	Reactome	HSA-194315	Signaling by Rho GTPases	No significant change	Upregulated	No significant change	FALSE	FALSE
VIM	ENSP00000446007	Reactome	HSA-264870	Caspase-mediated cleavage of cytoskeletal proteins	No significant change	Upregulated	No significant change	FALSE	FALSE
VIM	ENSP00000446007	Reactome	HSA-390522	Striated Muscle Contraction	No significant change	Upregulated	No significant change	FALSE	FALSE
VIM	ENSP00000446007	Reactome	HSA-397014	Muscle contraction	No significant change	Upregulated	No significant change	FALSE	FALSE
VIM	ENSP00000446007	Reactome	HSA-449147	Signaling by Interleukins	No significant change	Upregulated	No significant change	TRUE	TRUE
VIM	ENSP00000446007	Reactome	HSA-5357801	Programmed Cell Death	No significant change	Upregulated	No significant change	FALSE	FALSE
VIM	ENSP00000446007	Reactome	HSA-6785807	Interleukin-4 and Interleukin-13 signaling	No significant change	Upregulated	No significant change	TRUE	TRUE
VIM	ENSP00000446007	Reactome	HSA-75153	Apoptotic execution phase	No significant change	Upregulated	No significant change	FALSE	FALSE
VIM	ENSP00000446007	Reactome	HSA-9012999	RHO GTPase cycle	No significant change	Upregulated	No significant change	FALSE	FALSE
VIM	ENSP00000446007	Reactome	HSA-9013422	RHOBTB1 GTPase cycle	No significant change	Upregulated	No significant change	FALSE	FALSE
VIM	ENSP00000446007	Reactome	HSA-9612973	Autophagy	No significant change	Upregulated	No significant change	FALSE	FALSE
VIM	ENSP00000446007	Reactome	HSA-9613829	Chaperone Mediated Autophagy	No significant change	Upregulated	No significant change	FALSE	FALSE
VIM	ENSP00000446007	Reactome	HSA-9615710	Late endosomal microautophagy	No significant change	Upregulated	No significant change	FALSE	FALSE
VIM	ENSP00000446007	Reactome	HSA-9646399	Aggrephagy	No significant change	Upregulated	No significant change	FALSE	FALSE
VIM	ENSP00000446007	Reactome	HSA-9663891	Selective autophagy	No significant change	Upregulated	No significant change	FALSE	FALSE
VIM	ENSP00000446007	Reactome	HSA-9706574	RHOBTB GTPase Cycle	No significant change	Upregulated	No significant change	FALSE	FALSE
VIM	ENSP00000446007	Reactome	HSA-9716542	Signaling by Rho GTPases, Miro GTPases and RHOBTB3	No significant change	Upregulated	No significant change	FALSE	FALSE
VIM	ENSP00000446007	WikiPathways	WP2328	Allograft rejection	No significant change	Upregulated	No significant change	FALSE	FALSE
VIM	ENSP00000446007	WikiPathways	WP2431	Spinal cord injury	No significant change	Upregulated	No significant change	FALSE	FALSE
VIM	ENSP00000446007	WikiPathways	WP2572	Primary focal segmental glomerulosclerosis (FSGS)	No significant change	Upregulated	No significant change	FALSE	FALSE
VIM	ENSP00000446007	WikiPathways	WP2814	Mammary gland development pathway - Puberty (Stage 2 of 4)	No significant change	Upregulated	No significant change	FALSE	FALSE
VIM	ENSP00000446007	WikiPathways	WP2864	Apoptosis-related network due to altered Notch3 in ovarian cancer	No significant change	Upregulated	No significant change	FALSE	FALSE
VIM	ENSP00000446007	WikiPathways	WP383	Striated muscle contraction pathway	No significant change	Upregulated	No significant change	FALSE	FALSE
VIM	ENSP00000446007	WikiPathways	WP3859	TGF-beta signaling in thyroid cells for epithelial-mesenchymal transition	No significant change	Upregulated	No significant change	FALSE	FALSE
VIM	ENSP00000446007	WikiPathways	WP4352	Ciliary landscape	No significant change	Upregulated	No significant change	FALSE	FALSE
VIM	ENSP00000446007	WikiPathways	WP5055	Burn wound healing	No significant change	Upregulated	No significant change	TRUE	FALSE
VIM	ENSP00000446007	WikiPathways	WP5097	CCL18 signaling pathway	No significant change	Upregulated	No significant change	FALSE	FALSE
VIM	ENSP00000446007	WikiPathways	WP5300	TROP2 regulatory signaling	No significant change	Upregulated	No significant change	FALSE	FALSE
VIM	ENSP00000446007	WikiPathways	WP5322	CKAP4 signaling pathway map	No significant change	Upregulated	No significant change	FALSE	FALSE
VIM	ENSP00000446007	WikiPathways	WP69	T-cell receptor signaling pathway	No significant change	Upregulated	No significant change	FALSE	TRUE
VIM	ENSP00000446007	DISEASES	DOID:0050155	Sensory system disease	No significant change	Upregulated	No significant change	FALSE	FALSE
VIM	ENSP00000446007	DISEASES	DOID:0050177	Monogenic disease	No significant change	Upregulated	No significant change	FALSE	FALSE
VIM	ENSP00000446007	DISEASES	DOID:0050736	Autosomal dominant disease	No significant change	Upregulated	No significant change	FALSE	FALSE
VIM	ENSP00000446007	DISEASES	DOID:0050739	Autosomal genetic disease	No significant change	Upregulated	No significant change	FALSE	FALSE
VIM	ENSP00000446007	DISEASES	DOID:0110248	Cataract 30	No significant change	Upregulated	No significant change	FALSE	FALSE
VIM	ENSP00000446007	DISEASES	DOID:110	Lens disease	No significant change	Upregulated	No significant change	FALSE	FALSE
VIM	ENSP00000446007	DISEASES	DOID:331	Central nervous system disease	No significant change	Upregulated	No significant change	FALSE	FALSE
VIM	ENSP00000446007	DISEASES	DOID:4	Disease	No significant change	Upregulated	No significant change	TRUE	FALSE
VIM	ENSP00000446007	DISEASES	DOID:480	Movement disease	No significant change	Upregulated	No significant change	FALSE	FALSE
VIM	ENSP00000446007	DISEASES	DOID:4990	Essential tremor	No significant change	Upregulated	No significant change	FALSE	FALSE
VIM	ENSP00000446007	DISEASES	DOID:5614	Eye disease	No significant change	Upregulated	No significant change	FALSE	FALSE
VIM	ENSP00000446007	DISEASES	DOID:630	Genetic disease	No significant change	Upregulated	No significant change	FALSE	FALSE
VIM	ENSP00000446007	DISEASES	DOID:7	Disease of anatomical entity	No significant change	Upregulated	No significant change	FALSE	FALSE
VIM	ENSP00000446007	DISEASES	DOID:83	Cataract	No significant change	Upregulated	No significant change	FALSE	FALSE
VIM	ENSP00000446007	DISEASES	DOID:863	Nervous system disease	No significant change	Upregulated	No significant change	FALSE	FALSE
VIM	ENSP00000446007	DISEASES	DOID:936	Brain disease	No significant change	Upregulated	No significant change	FALSE	FALSE
VIM	ENSP00000446007	TISSUES	BTO:0000000	Tissues, cell types and enzyme sources	No significant change	Upregulated	No significant change	FALSE	FALSE
VIM	ENSP00000446007	TISSUES	BTO:0000042	Animal	No significant change	Upregulated	No significant change	FALSE	FALSE
VIM	ENSP00000446007	TISSUES	BTO:0000058	Alimentary canal	No significant change	Upregulated	No significant change	FALSE	FALSE
VIM	ENSP00000446007	TISSUES	BTO:0000080	Male reproductive gland	No significant change	Upregulated	No significant change	FALSE	FALSE
VIM	ENSP00000446007	TISSUES	BTO:0000081	Reproductive system	No significant change	Upregulated	No significant change	FALSE	FALSE
VIM	ENSP00000446007	TISSUES	BTO:0000082	Male reproductive system	No significant change	Upregulated	No significant change	FALSE	FALSE
VIM	ENSP00000446007	TISSUES	BTO:0000083	Female reproductive system	No significant change	Upregulated	No significant change	FALSE	FALSE
VIM	ENSP00000446007	TISSUES	BTO:0000088	Cardiovascular system	No significant change	Upregulated	No significant change	FALSE	FALSE
VIM	ENSP00000446007	TISSUES	BTO:0000089	Blood	No significant change	Upregulated	No significant change	TRUE	FALSE
VIM	ENSP00000446007	TISSUES	BTO:0000140	Bone	No significant change	Upregulated	No significant change	TRUE	FALSE
VIM	ENSP00000446007	TISSUES	BTO:0000142	Brain	No significant change	Upregulated	No significant change	FALSE	FALSE
VIM	ENSP00000446007	TISSUES	BTO:0000150	Breast cancer cell	No significant change	Upregulated	No significant change	FALSE	FALSE
VIM	ENSP00000446007	TISSUES	BTO:0000174	Embryonic structure	No significant change	Upregulated	No significant change	FALSE	FALSE
VIM	ENSP00000446007	TISSUES	BTO:0000176	Carcinoma cell	No significant change	Upregulated	No significant change	FALSE	FALSE
VIM	ENSP00000446007	TISSUES	BTO:0000180	Cervical carcinoma cell	No significant change	Upregulated	No significant change	FALSE	FALSE
VIM	ENSP00000446007	TISSUES	BTO:0000202	Sense organ	No significant change	Upregulated	No significant change	TRUE	FALSE
VIM	ENSP00000446007	TISSUES	BTO:0000203	Respiratory system	No significant change	Upregulated	No significant change	TRUE	FALSE
VIM	ENSP00000446007	TISSUES	BTO:0000227	Central nervous system	No significant change	Upregulated	No significant change	FALSE	FALSE
VIM	ENSP00000446007	TISSUES	BTO:0000231	Cerebral hemisphere	No significant change	Upregulated	No significant change	FALSE	FALSE
VIM	ENSP00000446007	TISSUES	BTO:0000233	Cerebral cortex	No significant change	Upregulated	No significant change	FALSE	FALSE
VIM	ENSP00000446007	TISSUES	BTO:0000235	Basal ganglion	No significant change	Upregulated	No significant change	FALSE	FALSE
VIM	ENSP00000446007	TISSUES	BTO:0000239	Telencephalon	No significant change	Upregulated	No significant change	FALSE	FALSE
VIM	ENSP00000446007	TISSUES	BTO:0000254	Female reproductive gland	No significant change	Upregulated	No significant change	FALSE	FALSE
VIM	ENSP00000446007	TISSUES	BTO:0000255	Brain cell line	No significant change	Upregulated	No significant change	FALSE	FALSE
VIM	ENSP00000446007	TISSUES	BTO:0000282	Head	No significant change	Upregulated	No significant change	FALSE	FALSE
VIM	ENSP00000446007	TISSUES	BTO:0000284	Organism form	No significant change	Upregulated	No significant change	FALSE	FALSE
VIM	ENSP00000446007	TISSUES	BTO:0000290	Coronary artery	No significant change	Upregulated	No significant change	FALSE	FALSE
VIM	ENSP00000446007	TISSUES	BTO:0000342	Diencephalon	No significant change	Upregulated	No significant change	FALSE	FALSE
VIM	ENSP00000446007	TISSUES	BTO:0000345	Digestive gland	No significant change	Upregulated	No significant change	TRUE	FALSE
VIM	ENSP00000446007	TISSUES	BTO:0000368	Ear	No significant change	Upregulated	No significant change	FALSE	FALSE
VIM	ENSP00000446007	TISSUES	BTO:0000372	Bone cancer cell	No significant change	Upregulated	No significant change	FALSE	FALSE
VIM	ENSP00000446007	TISSUES	BTO:0000379	Embryo	No significant change	Upregulated	No significant change	FALSE	FALSE
VIM	ENSP00000446007	TISSUES	BTO:0000415	Epithelioma cell	No significant change	Upregulated	No significant change	FALSE	FALSE
VIM	ENSP00000446007	TISSUES	BTO:0000420	Neck	No significant change	Upregulated	No significant change	FALSE	FALSE
VIM	ENSP00000446007	TISSUES	BTO:0000421	Connective tissue	No significant change	Upregulated	No significant change	FALSE	FALSE
VIM	ENSP00000446007	TISSUES	BTO:0000431	Excretory gland	No significant change	Upregulated	No significant change	FALSE	FALSE
VIM	ENSP00000446007	TISSUES	BTO:0000439	Eye	No significant change	Upregulated	No significant change	FALSE	FALSE
VIM	ENSP00000446007	TISSUES	BTO:0000449	Fetus	No significant change	Upregulated	No significant change	FALSE	FALSE
VIM	ENSP00000446007	TISSUES	BTO:0000452	Fibroblast	No significant change	Upregulated	No significant change	FALSE	FALSE
VIM	ENSP00000446007	TISSUES	BTO:0000478	Forebrain	No significant change	Upregulated	No significant change	FALSE	FALSE
VIM	ENSP00000446007	TISSUES	BTO:0000497	Ganglion	No significant change	Upregulated	No significant change	FALSE	FALSE
VIM	ENSP00000446007	TISSUES	BTO:0000511	Gastrointestinal tract	No significant change	Upregulated	No significant change	FALSE	FALSE
VIM	ENSP00000446007	TISSUES	BTO:0000522	Gland	No significant change	Upregulated	No significant change	FALSE	FALSE
VIM	ENSP00000446007	TISSUES	BTO:0000534	Gonad	No significant change	Upregulated	No significant change	FALSE	FALSE
VIM	ENSP00000446007	TISSUES	BTO:0000562	Heart	No significant change	Upregulated	No significant change	FALSE	FALSE
VIM	ENSP00000446007	TISSUES	BTO:0000570	Hematopoietic system	No significant change	Upregulated	No significant change	TRUE	FALSE
VIM	ENSP00000446007	TISSUES	BTO:0000573	Artery	No significant change	Upregulated	No significant change	FALSE	FALSE
VIM	ENSP00000446007	TISSUES	BTO:0000574	Hematopoietic cell	No significant change	Upregulated	No significant change	FALSE	FALSE
VIM	ENSP00000446007	TISSUES	BTO:0000580	Blood cancer cell	No significant change	Upregulated	No significant change	FALSE	FALSE
VIM	ENSP00000446007	TISSUES	BTO:0000594	Liver cancer cell	No significant change	Upregulated	No significant change	FALSE	FALSE
VIM	ENSP00000446007	TISSUES	BTO:0000604	Adenocarcinoma cell	No significant change	Upregulated	No significant change	FALSE	FALSE
VIM	ENSP00000446007	TISSUES	BTO:0000608	Hepatoma cell	No significant change	Upregulated	No significant change	FALSE	FALSE
VIM	ENSP00000446007	TISSUES	BTO:0000634	Integument	No significant change	Upregulated	No significant change	TRUE	FALSE
VIM	ENSP00000446007	TISSUES	BTO:0000648	Intestine	No significant change	Upregulated	No significant change	FALSE	FALSE
VIM	ENSP00000446007	TISSUES	BTO:0000671	Kidney	No significant change	Upregulated	No significant change	FALSE	FALSE
VIM	ENSP00000446007	TISSUES	BTO:0000744	Lymphocytic leukemia cell	No significant change	Upregulated	No significant change	FALSE	TRUE
VIM	ENSP00000446007	TISSUES	BTO:0000751	Leukocyte	No significant change	Upregulated	No significant change	TRUE	TRUE
VIM	ENSP00000446007	TISSUES	BTO:0000753	Lymphoid tissue	No significant change	Upregulated	No significant change	TRUE	FALSE
VIM	ENSP00000446007	TISSUES	BTO:0000759	Liver	No significant change	Upregulated	No significant change	TRUE	FALSE
VIM	ENSP00000446007	TISSUES	BTO:0000763	Lung	No significant change	Upregulated	No significant change	TRUE	FALSE
VIM	ENSP00000446007	TISSUES	BTO:0000772	Lymphoblast	No significant change	Upregulated	No significant change	TRUE	FALSE
VIM	ENSP00000446007	TISSUES	BTO:0000775	Lymphocyte	No significant change	Upregulated	No significant change	TRUE	TRUE
VIM	ENSP00000446007	TISSUES	BTO:0000782	T-lymphocyte	No significant change	Upregulated	No significant change	FALSE	TRUE
VIM	ENSP00000446007	TISSUES	BTO:0000785	Lymphoma cell	No significant change	Upregulated	No significant change	FALSE	FALSE
VIM	ENSP00000446007	TISSUES	BTO:0000823	Cerebral gray matter	No significant change	Upregulated	No significant change	FALSE	FALSE
VIM	ENSP00000446007	TISSUES	BTO:0000828	Throat	No significant change	Upregulated	No significant change	FALSE	FALSE
VIM	ENSP00000446007	TISSUES	BTO:0000903	Atrium	No significant change	Upregulated	No significant change	FALSE	FALSE
VIM	ENSP00000446007	TISSUES	BTO:0000925	Nerve	No significant change	Upregulated	No significant change	FALSE	FALSE
VIM	ENSP00000446007	TISSUES	BTO:0000970	Osteosarcoma cell	No significant change	Upregulated	No significant change	FALSE	FALSE
VIM	ENSP00000446007	TISSUES	BTO:0000975	Ovary	No significant change	Upregulated	No significant change	FALSE	FALSE
VIM	ENSP00000446007	TISSUES	BTO:0000988	Pancreas	No significant change	Upregulated	No significant change	TRUE	FALSE
VIM	ENSP00000446007	TISSUES	BTO:0001078	Placenta	No significant change	Upregulated	No significant change	FALSE	FALSE
VIM	ENSP00000446007	TISSUES	BTO:0001085	Vascular system	No significant change	Upregulated	No significant change	FALSE	FALSE
VIM	ENSP00000446007	TISSUES	BTO:0001096	Lymphoid cell	No significant change	Upregulated	No significant change	FALSE	FALSE
VIM	ENSP00000446007	TISSUES	BTO:0001102	Blood vessel	No significant change	Upregulated	No significant change	FALSE	FALSE
VIM	ENSP00000446007	TISSUES	BTO:0001129	Prostate gland	No significant change	Upregulated	No significant change	TRUE	FALSE
VIM	ENSP00000446007	TISSUES	BTO:0001207	Sarcoma cell	No significant change	Upregulated	No significant change	FALSE	FALSE
VIM	ENSP00000446007	TISSUES	BTO:0001244	Urinary tract	No significant change	Upregulated	No significant change	FALSE	FALSE
VIM	ENSP00000446007	TISSUES	BTO:0001253	Skin	No significant change	Upregulated	No significant change	TRUE	FALSE
VIM	ENSP00000446007	TISSUES	BTO:0001271	Leukemia cell	No significant change	Upregulated	No significant change	FALSE	FALSE
VIM	ENSP00000446007	TISSUES	BTO:0001279	Spinal cord	No significant change	Upregulated	No significant change	FALSE	FALSE
VIM	ENSP00000446007	TISSUES	BTO:0001281	Spleen	No significant change	Upregulated	No significant change	FALSE	FALSE
VIM	ENSP00000446007	TISSUES	BTO:0001307	Stomach	No significant change	Upregulated	No significant change	FALSE	FALSE
VIM	ENSP00000446007	TISSUES	BTO:0001311	Corpus striatum	No significant change	Upregulated	No significant change	FALSE	FALSE
VIM	ENSP00000446007	TISSUES	BTO:0001363	Testis	No significant change	Upregulated	No significant change	FALSE	FALSE
VIM	ENSP00000446007	TISSUES	BTO:0001365	Thalamus	No significant change	Upregulated	No significant change	FALSE	FALSE
VIM	ENSP00000446007	TISSUES	BTO:0001368	Thorax	No significant change	Upregulated	No significant change	FALSE	FALSE
VIM	ENSP00000446007	TISSUES	BTO:0001374	Thymus	No significant change	Upregulated	No significant change	FALSE	FALSE
VIM	ENSP00000446007	TISSUES	BTO:0001379	Thyroid gland	No significant change	Upregulated	No significant change	FALSE	FALSE
VIM	ENSP00000446007	TISSUES	BTO:0001421	Uterine cervix	No significant change	Upregulated	No significant change	FALSE	FALSE
VIM	ENSP00000446007	TISSUES	BTO:0001424	Uterus	No significant change	Upregulated	No significant change	FALSE	FALSE
VIM	ENSP00000446007	TISSUES	BTO:0001484	Nervous system	No significant change	Upregulated	No significant change	FALSE	FALSE
VIM	ENSP00000446007	TISSUES	BTO:0001486	Skeletal system	No significant change	Upregulated	No significant change	FALSE	FALSE
VIM	ENSP00000446007	TISSUES	BTO:0001487	Adipose tissue	No significant change	Upregulated	No significant change	FALSE	FALSE
VIM	ENSP00000446007	TISSUES	BTO:0001488	Endocrine gland	No significant change	Upregulated	No significant change	FALSE	FALSE
VIM	ENSP00000446007	TISSUES	BTO:0001489	Whole body	No significant change	Upregulated	No significant change	TRUE	FALSE
VIM	ENSP00000446007	TISSUES	BTO:0001491	Viscus	No significant change	Upregulated	No significant change	TRUE	FALSE
VIM	ENSP00000446007	TISSUES	BTO:0001493	Trunk	No significant change	Upregulated	No significant change	FALSE	FALSE
VIM	ENSP00000446007	TISSUES	BTO:0001539	Parenchyma	No significant change	Upregulated	No significant change	FALSE	FALSE
VIM	ENSP00000446007	TISSUES	BTO:0001702	Left atrium	No significant change	Upregulated	No significant change	FALSE	FALSE
VIM	ENSP00000446007	TISSUES	BTO:0001703	Right atrium	No significant change	Upregulated	No significant change	FALSE	FALSE
VIM	ENSP00000446007	TISSUES	BTO:0001801	Skeletal muscle cancer cell	No significant change	Upregulated	No significant change	FALSE	FALSE
VIM	ENSP00000446007	TISSUES	BTO:0002246	Globus pallidus	No significant change	Upregulated	No significant change	FALSE	FALSE
VIM	ENSP00000446007	TISSUES	BTO:0002250	Nucleus lentiformis	No significant change	Upregulated	No significant change	FALSE	FALSE
VIM	ENSP00000446007	TISSUES	BTO:0002452	Thalamic nucleus	No significant change	Upregulated	No significant change	FALSE	FALSE
VIM	ENSP00000446007	TISSUES	BTO:0002465	Nucleus ventralis posterolateralis thalamus	No significant change	Upregulated	No significant change	FALSE	FALSE
VIM	ENSP00000446007	TISSUES	BTO:0002467	Ventral nucleus of thalamus	No significant change	Upregulated	No significant change	FALSE	FALSE
VIM	ENSP00000446007	TISSUES	BTO:0002469	Ventral intermediate nucleus of thalamus	No significant change	Upregulated	No significant change	FALSE	FALSE
VIM	ENSP00000446007	TISSUES	BTO:0003091	Urogenital system	No significant change	Upregulated	No significant change	FALSE	FALSE
VIM	ENSP00000446007	TISSUES	BTO:0003092	Urinary system	No significant change	Upregulated	No significant change	FALSE	FALSE
VIM	ENSP00000446007	TISSUES	BTO:0003096	Internal male genital organ	No significant change	Upregulated	No significant change	FALSE	FALSE
VIM	ENSP00000446007	TISSUES	BTO:0003099	Internal female genital organ	No significant change	Upregulated	No significant change	FALSE	FALSE
VIM	ENSP00000446007	TISSUES	BTO:0003146	Zona incerta	No significant change	Upregulated	No significant change	FALSE	FALSE
VIM	ENSP00000446007	TISSUES	BTO:0003914	Interstitial cell of Cajal	No significant change	Upregulated	No significant change	FALSE	FALSE
VIM	ENSP00000446007	TISSUES	BTO:0004238	Interstitial cell	No significant change	Upregulated	No significant change	FALSE	FALSE
VIM	ENSP00000446007	TISSUES	BTO:0005810	Immune system	No significant change	Upregulated	No significant change	TRUE	TRUE
VIM	ENSP00000446007	COMPARTMENTS	GOCC:0005576	Extracellular region	No significant change	Upregulated	No significant change	FALSE	FALSE
VIM	ENSP00000446007	COMPARTMENTS	GOCC:0005615	Extracellular space	No significant change	Upregulated	No significant change	FALSE	FALSE
VIM	ENSP00000446007	COMPARTMENTS	GOCC:0005622	Intracellular	No significant change	Upregulated	No significant change	FALSE	FALSE
VIM	ENSP00000446007	COMPARTMENTS	GOCC:0005737	Cytoplasm	No significant change	Upregulated	No significant change	TRUE	FALSE
VIM	ENSP00000446007	COMPARTMENTS	GOCC:0005739	Mitochondrion	No significant change	Upregulated	No significant change	FALSE	FALSE
VIM	ENSP00000446007	COMPARTMENTS	GOCC:0005740	Mitochondrial envelope	No significant change	Upregulated	No significant change	FALSE	FALSE
VIM	ENSP00000446007	COMPARTMENTS	GOCC:0005743	Mitochondrial inner membrane	No significant change	Upregulated	No significant change	FALSE	FALSE
VIM	ENSP00000446007	COMPARTMENTS	GOCC:0005777	Peroxisome	No significant change	Upregulated	No significant change	FALSE	FALSE
VIM	ENSP00000446007	COMPARTMENTS	GOCC:0005829	Cytosol	No significant change	Upregulated	No significant change	TRUE	FALSE
VIM	ENSP00000446007	COMPARTMENTS	GOCC:0005844	Polysome	No significant change	Upregulated	No significant change	TRUE	FALSE
VIM	ENSP00000446007	COMPARTMENTS	GOCC:0005856	Cytoskeleton	No significant change	Upregulated	No significant change	FALSE	FALSE
VIM	ENSP00000446007	COMPARTMENTS	GOCC:0005882	Intermediate filament	No significant change	Upregulated	No significant change	FALSE	FALSE
VIM	ENSP00000446007	COMPARTMENTS	GOCC:0005925	Focal adhesion	No significant change	Upregulated	No significant change	FALSE	FALSE
VIM	ENSP00000446007	COMPARTMENTS	GOCC:0015630	Microtubule cytoskeleton	No significant change	Upregulated	No significant change	FALSE	FALSE
VIM	ENSP00000446007	COMPARTMENTS	GOCC:0016020	Membrane	No significant change	Upregulated	No significant change	FALSE	FALSE
VIM	ENSP00000446007	COMPARTMENTS	GOCC:0019866	Organelle inner membrane	No significant change	Upregulated	No significant change	FALSE	FALSE
VIM	ENSP00000446007	COMPARTMENTS	GOCC:0030054	Cell junction	No significant change	Upregulated	No significant change	FALSE	FALSE
VIM	ENSP00000446007	COMPARTMENTS	GOCC:0030055	Cell-substrate junction	No significant change	Upregulated	No significant change	FALSE	FALSE
VIM	ENSP00000446007	COMPARTMENTS	GOCC:0031090	Organelle membrane	No significant change	Upregulated	No significant change	FALSE	FALSE
VIM	ENSP00000446007	COMPARTMENTS	GOCC:0031966	Mitochondrial membrane	No significant change	Upregulated	No significant change	FALSE	FALSE
VIM	ENSP00000446007	COMPARTMENTS	GOCC:0031967	Organelle envelope	No significant change	Upregulated	No significant change	FALSE	FALSE
VIM	ENSP00000446007	COMPARTMENTS	GOCC:0031975	Envelope	No significant change	Upregulated	No significant change	FALSE	FALSE
VIM	ENSP00000446007	COMPARTMENTS	GOCC:0031982	Vesicle	No significant change	Upregulated	No significant change	TRUE	FALSE
VIM	ENSP00000446007	COMPARTMENTS	GOCC:0032991	Protein-containing complex	No significant change	Upregulated	No significant change	FALSE	FALSE
VIM	ENSP00000446007	COMPARTMENTS	GOCC:0042579	Microbody	No significant change	Upregulated	No significant change	FALSE	FALSE
VIM	ENSP00000446007	COMPARTMENTS	GOCC:0042720	Mitochondrial inner membrane peptidase complex	No significant change	Upregulated	No significant change	FALSE	FALSE
VIM	ENSP00000446007	COMPARTMENTS	GOCC:0043226	Organelle	No significant change	Upregulated	No significant change	FALSE	FALSE
VIM	ENSP00000446007	COMPARTMENTS	GOCC:0043227	Membrane-bounded organelle	No significant change	Upregulated	No significant change	FALSE	FALSE
VIM	ENSP00000446007	COMPARTMENTS	GOCC:0043228	Non-membrane-bounded organelle	No significant change	Upregulated	No significant change	FALSE	FALSE
VIM	ENSP00000446007	COMPARTMENTS	GOCC:0043229	Intracellular organelle	No significant change	Upregulated	No significant change	FALSE	FALSE
VIM	ENSP00000446007	COMPARTMENTS	GOCC:0043230	Extracellular organelle	No significant change	Upregulated	No significant change	FALSE	FALSE
VIM	ENSP00000446007	COMPARTMENTS	GOCC:0043231	Intracellular membrane-bounded organelle	No significant change	Upregulated	No significant change	FALSE	FALSE
VIM	ENSP00000446007	COMPARTMENTS	GOCC:0043232	Intracellular non-membrane-bounded organelle	No significant change	Upregulated	No significant change	FALSE	FALSE
VIM	ENSP00000446007	COMPARTMENTS	GOCC:0045098	Type III intermediate filament	No significant change	Upregulated	No significant change	FALSE	FALSE
VIM	ENSP00000446007	COMPARTMENTS	GOCC:0045111	Intermediate filament cytoskeleton	No significant change	Upregulated	No significant change	FALSE	FALSE
VIM	ENSP00000446007	COMPARTMENTS	GOCC:0065010	Extracellular membrane-bounded organelle	No significant change	Upregulated	No significant change	FALSE	FALSE
VIM	ENSP00000446007	COMPARTMENTS	GOCC:0070062	Extracellular exosome	No significant change	Upregulated	No significant change	TRUE	FALSE
VIM	ENSP00000446007	COMPARTMENTS	GOCC:0070161	Anchoring junction	No significant change	Upregulated	No significant change	FALSE	FALSE
VIM	ENSP00000446007	COMPARTMENTS	GOCC:0098796	Membrane protein complex	No significant change	Upregulated	No significant change	FALSE	FALSE
VIM	ENSP00000446007	COMPARTMENTS	GOCC:0098798	Mitochondrial protein complex	No significant change	Upregulated	No significant change	FALSE	FALSE
VIM	ENSP00000446007	COMPARTMENTS	GOCC:0098800	Inner mitochondrial membrane protein complex	No significant change	Upregulated	No significant change	FALSE	FALSE
VIM	ENSP00000446007	COMPARTMENTS	GOCC:0099080	Supramolecular complex	No significant change	Upregulated	No significant change	FALSE	FALSE
VIM	ENSP00000446007	COMPARTMENTS	GOCC:0099081	Supramolecular polymer	No significant change	Upregulated	No significant change	FALSE	FALSE
VIM	ENSP00000446007	COMPARTMENTS	GOCC:0099512	Supramolecular fiber	No significant change	Upregulated	No significant change	FALSE	FALSE
VIM	ENSP00000446007	COMPARTMENTS	GOCC:0099513	Polymeric cytoskeletal fiber	No significant change	Upregulated	No significant change	FALSE	FALSE
VIM	ENSP00000446007	COMPARTMENTS	GOCC:0110165	Cellular anatomical entity	No significant change	Upregulated	No significant change	FALSE	FALSE
VIM	ENSP00000446007	COMPARTMENTS	GOCC:1903561	Extracellular vesicle	No significant change	Upregulated	No significant change	FALSE	FALSE
VIM	ENSP00000446007	COMPARTMENTS	GOCC:1990904	Ribonucleoprotein complex	No significant change	Upregulated	No significant change	TRUE	FALSE
VIM	ENSP00000446007	Monarch	EFO:0004306	Erythrocyte indices	No significant change	Upregulated	No significant change	FALSE	FALSE
VIM	ENSP00000446007	Monarch	EFO:0004503	Hematological measurement	No significant change	Upregulated	No significant change	FALSE	FALSE
VIM	ENSP00000446007	Monarch	EFO:0004526	Mean corpuscular volume	No significant change	Upregulated	No significant change	FALSE	FALSE
VIM	ENSP00000446007	Monarch	EFO:0005047	Erythrocyte measurement	No significant change	Upregulated	No significant change	FALSE	FALSE
VIM	ENSP00000446007	Monarch	HP:0000118	Phenotypic abnormality	No significant change	Upregulated	No significant change	FALSE	FALSE
VIM	ENSP00000446007	Monarch	HP:0000478	Abnormality of the eye	No significant change	Upregulated	No significant change	FALSE	FALSE
VIM	ENSP00000446007	Monarch	HP:0000481	Abnormal cornea morphology	No significant change	Upregulated	No significant change	FALSE	FALSE
VIM	ENSP00000446007	Monarch	HP:0000482	Microcornea	No significant change	Upregulated	No significant change	FALSE	FALSE
VIM	ENSP00000446007	Monarch	HP:0000496	Abnormality of eye movement	No significant change	Upregulated	No significant change	FALSE	FALSE
VIM	ENSP00000446007	Monarch	HP:0000504	Abnormality of vision	No significant change	Upregulated	No significant change	FALSE	FALSE
VIM	ENSP00000446007	Monarch	HP:0000505	Visual impairment	No significant change	Upregulated	No significant change	FALSE	FALSE
VIM	ENSP00000446007	Monarch	HP:0000517	Abnormal lens morphology	No significant change	Upregulated	No significant change	FALSE	FALSE
VIM	ENSP00000446007	Monarch	HP:0000518	Cataract	No significant change	Upregulated	No significant change	FALSE	FALSE
VIM	ENSP00000446007	Monarch	HP:0000519	Developmental cataract	No significant change	Upregulated	No significant change	FALSE	FALSE
VIM	ENSP00000446007	Monarch	HP:0000613	Photophobia	No significant change	Upregulated	No significant change	FALSE	FALSE
VIM	ENSP00000446007	Monarch	HP:0000639	Nystagmus	No significant change	Upregulated	No significant change	FALSE	FALSE
VIM	ENSP00000446007	Monarch	HP:0000646	Amblyopia	No significant change	Upregulated	No significant change	FALSE	FALSE
VIM	ENSP00000446007	Monarch	HP:0000707	Abnormality of the nervous system	No significant change	Upregulated	No significant change	FALSE	FALSE
VIM	ENSP00000446007	Monarch	HP:0000708	Behavioral abnormality	No significant change	Upregulated	No significant change	FALSE	FALSE
VIM	ENSP00000446007	Monarch	HP:0001115	Posterior polar cataract	No significant change	Upregulated	No significant change	FALSE	FALSE
VIM	ENSP00000446007	Monarch	HP:0001120	Abnormality of corneal size	No significant change	Upregulated	No significant change	FALSE	FALSE
VIM	ENSP00000446007	Monarch	HP:0004328	Abnormal anterior eye segment morphology	No significant change	Upregulated	No significant change	FALSE	FALSE
VIM	ENSP00000446007	Monarch	HP:0007648	Punctate cataract	No significant change	Upregulated	No significant change	FALSE	FALSE
VIM	ENSP00000446007	Monarch	HP:0007657	Diffuse nuclear cataract	No significant change	Upregulated	No significant change	FALSE	FALSE
VIM	ENSP00000446007	Monarch	HP:0007663	Reduced visual acuity	No significant change	Upregulated	No significant change	FALSE	FALSE
VIM	ENSP00000446007	Monarch	HP:0007700	Ocular anterior segment dysgenesis	No significant change	Upregulated	No significant change	FALSE	FALSE
VIM	ENSP00000446007	Monarch	HP:0010693	Pulverulent cataract	No significant change	Upregulated	No significant change	FALSE	FALSE
VIM	ENSP00000446007	Monarch	HP:0010696	Polar cataract	No significant change	Upregulated	No significant change	FALSE	FALSE
VIM	ENSP00000446007	Monarch	HP:0010920	Zonular cataract	No significant change	Upregulated	No significant change	FALSE	FALSE
VIM	ENSP00000446007	Monarch	HP:0012372	Abnormal eye morphology	No significant change	Upregulated	No significant change	FALSE	FALSE
VIM	ENSP00000446007	Monarch	HP:0012373	Abnormal eye physiology	No significant change	Upregulated	No significant change	FALSE	FALSE
VIM	ENSP00000446007	Monarch	HP:0012547	Abnormal involuntary eye movements	No significant change	Upregulated	No significant change	FALSE	FALSE
VIM	ENSP00000446007	Monarch	HP:0012638	Abnormal nervous system physiology	No significant change	Upregulated	No significant change	FALSE	FALSE
VIM	ENSP00000446007	Monarch	HP:0100018	Nuclear cataract	No significant change	Upregulated	No significant change	FALSE	FALSE
VIM	ENSP00000446007	UniProt Keywords	KW-0007	Acetylation	No significant change	Upregulated	No significant change	FALSE	FALSE
VIM	ENSP00000446007	UniProt Keywords	KW-0175	Coiled coil	No significant change	Upregulated	No significant change	FALSE	FALSE
VIM	ENSP00000446007	UniProt Keywords	KW-0206	Cytoskeleton	No significant change	Upregulated	No significant change	FALSE	FALSE
VIM	ENSP00000446007	UniProt Keywords	KW-0325	Glycoprotein	No significant change	Upregulated	No significant change	FALSE	FALSE
VIM	ENSP00000446007	UniProt Keywords	KW-0403	Intermediate filament	No significant change	Upregulated	No significant change	FALSE	FALSE
VIM	ENSP00000446007	UniProt Keywords	KW-0539	Nucleus	No significant change	Upregulated	No significant change	FALSE	FALSE
VIM	ENSP00000446007	UniProt Keywords	KW-0597	Phosphoprotein	No significant change	Upregulated	No significant change	FALSE	FALSE
VIM	ENSP00000446007	UniProt Keywords	KW-0702	S-nitrosylation	No significant change	Upregulated	No significant change	TRUE	FALSE
VIM	ENSP00000446007	UniProt Keywords	KW-0832	Ubl conjugation	No significant change	Upregulated	No significant change	TRUE	FALSE
VIM	ENSP00000446007	UniProt Keywords	KW-0898	Cataract	No significant change	Upregulated	No significant change	FALSE	FALSE
VIM	ENSP00000446007	UniProt Keywords	KW-0945	Host-virus interaction	No significant change	Upregulated	No significant change	FALSE	TRUE
VIM	ENSP00000446007	UniProt Keywords	KW-0963	Cytoplasm	No significant change	Upregulated	No significant change	TRUE	FALSE
VIM	ENSP00000446007	UniProt Keywords	KW-1017	Isopeptide bond	No significant change	Upregulated	No significant change	FALSE	FALSE
VIM	ENSP00000446007	Pfam	PF04732	Intermediate filament head (DNA binding) region	No significant change	Upregulated	No significant change	FALSE	FALSE
VIM	ENSP00000446007	InterPro	IPR006821	Intermediate filament head, DNA-binding domain	No significant change	Upregulated	No significant change	FALSE	FALSE
VIM	ENSP00000446007	InterPro	IPR018039	Intermediate filament protein, conserved site	No significant change	Upregulated	No significant change	FALSE	FALSE
VIM	ENSP00000446007	InterPro	IPR039008	Intermediate filament, rod domain	No significant change	Upregulated	No significant change	FALSE	FALSE
VIM	ENSP00000446007	SMART	SM01391	Intermediate filament protein	No significant change	Upregulated	No significant change	FALSE	FALSE
XYLB	ENSP00000207870	GO Process	GO:0005975	Carbohydrate metabolic process	No significant change	Downregulated	No significant change	FALSE	FALSE
XYLB	ENSP00000207870	GO Process	GO:0005996	Monosaccharide metabolic process	No significant change	Downregulated	No significant change	FALSE	FALSE
XYLB	ENSP00000207870	GO Process	GO:0005997	Xylulose metabolic process	No significant change	Downregulated	No significant change	FALSE	FALSE
XYLB	ENSP00000207870	GO Process	GO:0005998	Xylulose catabolic process	No significant change	Downregulated	No significant change	FALSE	FALSE
XYLB	ENSP00000207870	GO Process	GO:0006063	Uronic acid metabolic process	No significant change	Downregulated	No significant change	FALSE	FALSE
XYLB	ENSP00000207870	GO Process	GO:0006064	Glucuronate catabolic process	No significant change	Downregulated	No significant change	FALSE	FALSE
XYLB	ENSP00000207870	GO Process	GO:0006082	Organic acid metabolic process	No significant change	Downregulated	No significant change	FALSE	FALSE
XYLB	ENSP00000207870	GO Process	GO:0006091	Generation of precursor metabolites and energy	No significant change	Downregulated	No significant change	FALSE	FALSE
XYLB	ENSP00000207870	GO Process	GO:0006793	Phosphorus metabolic process	No significant change	Downregulated	No significant change	FALSE	FALSE
XYLB	ENSP00000207870	GO Process	GO:0006796	Phosphate-containing compound metabolic process	No significant change	Downregulated	No significant change	FALSE	FALSE
XYLB	ENSP00000207870	GO Process	GO:0008152	Metabolic process	No significant change	Downregulated	No significant change	FALSE	FALSE
XYLB	ENSP00000207870	GO Process	GO:0009056	Catabolic process	No significant change	Downregulated	No significant change	FALSE	FALSE
XYLB	ENSP00000207870	GO Process	GO:0009058	Biosynthetic process	No significant change	Downregulated	No significant change	FALSE	FALSE
XYLB	ENSP00000207870	GO Process	GO:0009987	Cellular process	No significant change	Downregulated	No significant change	FALSE	FALSE
XYLB	ENSP00000207870	GO Process	GO:0016052	Carbohydrate catabolic process	No significant change	Downregulated	No significant change	FALSE	FALSE
XYLB	ENSP00000207870	GO Process	GO:0016054	Organic acid catabolic process	No significant change	Downregulated	No significant change	FALSE	FALSE
XYLB	ENSP00000207870	GO Process	GO:0016310	Phosphorylation	No significant change	Downregulated	No significant change	FALSE	FALSE
XYLB	ENSP00000207870	GO Process	GO:0019321	Pentose metabolic process	No significant change	Downregulated	No significant change	FALSE	FALSE
XYLB	ENSP00000207870	GO Process	GO:0019323	Pentose catabolic process	No significant change	Downregulated	No significant change	FALSE	FALSE
XYLB	ENSP00000207870	GO Process	GO:0019585	Glucuronate metabolic process	No significant change	Downregulated	No significant change	FALSE	FALSE
XYLB	ENSP00000207870	GO Process	GO:0019637	Organophosphate metabolic process	No significant change	Downregulated	No significant change	FALSE	FALSE
XYLB	ENSP00000207870	GO Process	GO:0019640	Glucuronate catabolic process to xylulose 5-phosphate	No significant change	Downregulated	No significant change	FALSE	FALSE
XYLB	ENSP00000207870	GO Process	GO:0019752	Carboxylic acid metabolic process	No significant change	Downregulated	No significant change	FALSE	FALSE
XYLB	ENSP00000207870	GO Process	GO:0032787	Monocarboxylic acid metabolic process	No significant change	Downregulated	No significant change	FALSE	FALSE
XYLB	ENSP00000207870	GO Process	GO:0042732	D-xylose metabolic process	No significant change	Downregulated	No significant change	FALSE	FALSE
XYLB	ENSP00000207870	GO Process	GO:0043436	Oxoacid metabolic process	No significant change	Downregulated	No significant change	FALSE	FALSE
XYLB	ENSP00000207870	GO Process	GO:0044237	Cellular metabolic process	No significant change	Downregulated	No significant change	FALSE	FALSE
XYLB	ENSP00000207870	GO Process	GO:0044238	Primary metabolic process	No significant change	Downregulated	No significant change	FALSE	FALSE
XYLB	ENSP00000207870	GO Process	GO:0044248	Cellular catabolic process	No significant change	Downregulated	No significant change	FALSE	FALSE
XYLB	ENSP00000207870	GO Process	GO:0044262	Cellular carbohydrate metabolic process	No significant change	Downregulated	No significant change	FALSE	FALSE
XYLB	ENSP00000207870	GO Process	GO:0044281	Small molecule metabolic process	No significant change	Downregulated	No significant change	FALSE	FALSE
XYLB	ENSP00000207870	GO Process	GO:0044282	Small molecule catabolic process	No significant change	Downregulated	No significant change	FALSE	FALSE
XYLB	ENSP00000207870	GO Process	GO:0046365	Monosaccharide catabolic process	No significant change	Downregulated	No significant change	FALSE	FALSE
XYLB	ENSP00000207870	GO Process	GO:0046395	Carboxylic acid catabolic process	No significant change	Downregulated	No significant change	FALSE	FALSE
XYLB	ENSP00000207870	GO Process	GO:0046835	Carbohydrate phosphorylation	No significant change	Downregulated	No significant change	FALSE	FALSE
XYLB	ENSP00000207870	GO Process	GO:0051167	Xylulose 5-phosphate metabolic process	No significant change	Downregulated	No significant change	FALSE	FALSE
XYLB	ENSP00000207870	GO Process	GO:0071704	Organic substance metabolic process	No significant change	Downregulated	No significant change	FALSE	FALSE
XYLB	ENSP00000207870	GO Process	GO:0072329	Monocarboxylic acid catabolic process	No significant change	Downregulated	No significant change	FALSE	FALSE
XYLB	ENSP00000207870	GO Process	GO:0090407	Organophosphate biosynthetic process	No significant change	Downregulated	No significant change	FALSE	FALSE
XYLB	ENSP00000207870	GO Process	GO:1901135	Carbohydrate derivative metabolic process	No significant change	Downregulated	No significant change	FALSE	FALSE
XYLB	ENSP00000207870	GO Process	GO:1901137	Carbohydrate derivative biosynthetic process	No significant change	Downregulated	No significant change	FALSE	FALSE
XYLB	ENSP00000207870	GO Process	GO:1901159	Xylulose 5-phosphate biosynthetic process	No significant change	Downregulated	No significant change	FALSE	FALSE
XYLB	ENSP00000207870	GO Process	GO:1901575	Organic substance catabolic process	No significant change	Downregulated	No significant change	FALSE	FALSE
XYLB	ENSP00000207870	GO Process	GO:1901576	Organic substance biosynthetic process	No significant change	Downregulated	No significant change	FALSE	FALSE
XYLB	ENSP00000207870	GO Function	GO:0000166	Nucleotide binding	No significant change	Downregulated	No significant change	FALSE	FALSE
XYLB	ENSP00000207870	GO Function	GO:0003824	Catalytic activity	No significant change	Downregulated	No significant change	FALSE	FALSE
XYLB	ENSP00000207870	GO Function	GO:0004856	Xylulokinase activity	No significant change	Downregulated	No significant change	FALSE	FALSE
XYLB	ENSP00000207870	GO Function	GO:0005488	Binding	No significant change	Downregulated	No significant change	FALSE	FALSE
XYLB	ENSP00000207870	GO Function	GO:0005524	ATP binding	No significant change	Downregulated	No significant change	FALSE	FALSE
XYLB	ENSP00000207870	GO Function	GO:0016301	Kinase activity	No significant change	Downregulated	No significant change	FALSE	FALSE
XYLB	ENSP00000207870	GO Function	GO:0016740	Transferase activity	No significant change	Downregulated	No significant change	FALSE	FALSE
XYLB	ENSP00000207870	GO Function	GO:0016772	Transferase activity, transferring phosphorus-containing groups	No significant change	Downregulated	No significant change	FALSE	FALSE
XYLB	ENSP00000207870	GO Function	GO:0016773	Phosphotransferase activity, alcohol group as acceptor	No significant change	Downregulated	No significant change	FALSE	FALSE
XYLB	ENSP00000207870	GO Function	GO:0017076	Purine nucleotide binding	No significant change	Downregulated	No significant change	FALSE	FALSE
XYLB	ENSP00000207870	GO Function	GO:0019200	Carbohydrate kinase activity	No significant change	Downregulated	No significant change	FALSE	FALSE
XYLB	ENSP00000207870	GO Function	GO:0030554	Adenyl nucleotide binding	No significant change	Downregulated	No significant change	FALSE	FALSE
XYLB	ENSP00000207870	GO Function	GO:0032553	Ribonucleotide binding	No significant change	Downregulated	No significant change	FALSE	FALSE
XYLB	ENSP00000207870	GO Function	GO:0032555	Purine ribonucleotide binding	No significant change	Downregulated	No significant change	FALSE	FALSE
XYLB	ENSP00000207870	GO Function	GO:0032559	Adenyl ribonucleotide binding	No significant change	Downregulated	No significant change	FALSE	FALSE
XYLB	ENSP00000207870	GO Function	GO:0035639	Purine ribonucleoside triphosphate binding	No significant change	Downregulated	No significant change	FALSE	FALSE
XYLB	ENSP00000207870	GO Function	GO:0036094	Small molecule binding	No significant change	Downregulated	No significant change	FALSE	FALSE
XYLB	ENSP00000207870	GO Function	GO:0043167	Ion binding	No significant change	Downregulated	No significant change	FALSE	FALSE
XYLB	ENSP00000207870	GO Function	GO:0043168	Anion binding	No significant change	Downregulated	No significant change	FALSE	FALSE
XYLB	ENSP00000207870	GO Function	GO:0097159	Organic cyclic compound binding	No significant change	Downregulated	No significant change	FALSE	FALSE
XYLB	ENSP00000207870	GO Function	GO:0097367	Carbohydrate derivative binding	No significant change	Downregulated	No significant change	FALSE	FALSE
XYLB	ENSP00000207870	GO Function	GO:1901265	Nucleoside phosphate binding	No significant change	Downregulated	No significant change	FALSE	FALSE
XYLB	ENSP00000207870	GO Function	GO:1901363	Heterocyclic compound binding	No significant change	Downregulated	No significant change	FALSE	FALSE
XYLB	ENSP00000207870	GO Component	GO:0005622	Intracellular anatomical structure	No significant change	Downregulated	No significant change	FALSE	FALSE
XYLB	ENSP00000207870	GO Component	GO:0005737	Cytoplasm	No significant change	Downregulated	No significant change	TRUE	FALSE
XYLB	ENSP00000207870	GO Component	GO:0005829	Cytosol	No significant change	Downregulated	No significant change	TRUE	FALSE
XYLB	ENSP00000207870	GO Component	GO:0110165	Cellular anatomical entity	No significant change	Downregulated	No significant change	FALSE	FALSE
XYLB	ENSP00000207870	KEGG	hsa00040	Pentose and glucuronate interconversions	No significant change	Downregulated	No significant change	FALSE	FALSE
XYLB	ENSP00000207870	KEGG	hsa01100	Metabolic pathways	No significant change	Downregulated	No significant change	FALSE	FALSE
XYLB	ENSP00000207870	Reactome	HSA-1430728	Metabolism	No significant change	Downregulated	No significant change	FALSE	FALSE
XYLB	ENSP00000207870	Reactome	HSA-5661270	Formation of xylulose-5-phosphate	No significant change	Downregulated	No significant change	FALSE	FALSE
XYLB	ENSP00000207870	Reactome	HSA-71387	Metabolism of carbohydrates	No significant change	Downregulated	No significant change	FALSE	FALSE
XYLB	ENSP00000207870	TISSUES	BTO:0000000	Tissues, cell types and enzyme sources	No significant change	Downregulated	No significant change	FALSE	FALSE
XYLB	ENSP00000207870	TISSUES	BTO:0000042	Animal	No significant change	Downregulated	No significant change	FALSE	FALSE
XYLB	ENSP00000207870	TISSUES	BTO:0000081	Reproductive system	No significant change	Downregulated	No significant change	FALSE	FALSE
XYLB	ENSP00000207870	TISSUES	BTO:0000083	Female reproductive system	No significant change	Downregulated	No significant change	FALSE	FALSE
XYLB	ENSP00000207870	TISSUES	BTO:0000149	Breast	No significant change	Downregulated	No significant change	FALSE	FALSE
XYLB	ENSP00000207870	TISSUES	BTO:0000254	Female reproductive gland	No significant change	Downregulated	No significant change	FALSE	FALSE
XYLB	ENSP00000207870	TISSUES	BTO:0000284	Organism form	No significant change	Downregulated	No significant change	FALSE	FALSE
XYLB	ENSP00000207870	TISSUES	BTO:0000431	Excretory gland	No significant change	Downregulated	No significant change	FALSE	FALSE
XYLB	ENSP00000207870	TISSUES	BTO:0000522	Gland	No significant change	Downregulated	No significant change	FALSE	FALSE
XYLB	ENSP00000207870	TISSUES	BTO:0000817	Mammary gland	No significant change	Downregulated	No significant change	FALSE	FALSE
XYLB	ENSP00000207870	TISSUES	BTO:0001368	Thorax	No significant change	Downregulated	No significant change	FALSE	FALSE
XYLB	ENSP00000207870	TISSUES	BTO:0001488	Endocrine gland	No significant change	Downregulated	No significant change	FALSE	FALSE
XYLB	ENSP00000207870	TISSUES	BTO:0001489	Whole body	No significant change	Downregulated	No significant change	TRUE	FALSE
XYLB	ENSP00000207870	TISSUES	BTO:0001493	Trunk	No significant change	Downregulated	No significant change	FALSE	FALSE
XYLB	ENSP00000207870	TISSUES	BTO:0002264	Dried cell	No significant change	Downregulated	No significant change	FALSE	FALSE
XYLB	ENSP00000207870	TISSUES	BTO:0002322	Cell property	No significant change	Downregulated	No significant change	FALSE	FALSE
XYLB	ENSP00000207870	TISSUES	BTO:0003091	Urogenital system	No significant change	Downregulated	No significant change	FALSE	FALSE
XYLB	ENSP00000207870	COMPARTMENTS	GOCC:0032991	Protein-containing complex	No significant change	Downregulated	No significant change	FALSE	FALSE
XYLB	ENSP00000207870	COMPARTMENTS	GOCC:1902494	Catalytic complex	No significant change	Downregulated	No significant change	FALSE	FALSE
XYLB	ENSP00000207870	COMPARTMENTS	GOCC:1990358	Xylanosome	No significant change	Downregulated	No significant change	FALSE	FALSE
XYLB	ENSP00000207870	Monarch	EFO:0000246	Age	No significant change	Downregulated	No significant change	FALSE	FALSE
XYLB	ENSP00000207870	Monarch	EFO:0000719	Temporal measurement	No significant change	Downregulated	No significant change	FALSE	FALSE
XYLB	ENSP00000207870	Monarch	EFO:0004298	Cardiovascular measurement	No significant change	Downregulated	No significant change	FALSE	FALSE
XYLB	ENSP00000207870	Monarch	EFO:0004302	Anthropometric measurement	No significant change	Downregulated	No significant change	FALSE	FALSE
XYLB	ENSP00000207870	Monarch	EFO:0004311	Heart function measurement	No significant change	Downregulated	No significant change	FALSE	FALSE
XYLB	ENSP00000207870	Monarch	EFO:0004327	Electrocardiography	No significant change	Downregulated	No significant change	FALSE	FALSE
XYLB	ENSP00000207870	Monarch	EFO:0004462	PR interval	No significant change	Downregulated	No significant change	FALSE	FALSE
XYLB	ENSP00000207870	Monarch	EFO:0004464	Brain measurement	No significant change	Downregulated	No significant change	FALSE	FALSE
XYLB	ENSP00000207870	Monarch	EFO:0004512	Bone measurement	No significant change	Downregulated	No significant change	FALSE	FALSE
XYLB	ENSP00000207870	Monarch	EFO:0004516	Bone fracture related measurement	No significant change	Downregulated	No significant change	FALSE	FALSE
XYLB	ENSP00000207870	Monarch	EFO:0004703	Age at menarche	No significant change	Downregulated	No significant change	FALSE	FALSE
XYLB	ENSP00000207870	Monarch	EFO:0004725	Metabolite measurement	No significant change	Downregulated	No significant change	FALSE	FALSE
XYLB	ENSP00000207870	Monarch	EFO:0004747	Protein measurement	No significant change	Downregulated	No significant change	FALSE	FALSE
XYLB	ENSP00000207870	Monarch	EFO:0004980	Appendicular lean mass	No significant change	Downregulated	No significant change	FALSE	FALSE
XYLB	ENSP00000207870	Monarch	EFO:0005035	Hippocampal volume	No significant change	Downregulated	No significant change	FALSE	FALSE
XYLB	ENSP00000207870	Monarch	EFO:0005052	Nervous system measurement	No significant change	Downregulated	No significant change	FALSE	FALSE
XYLB	ENSP00000207870	Monarch	EFO:0005116	Urinary metabolite measurement	No significant change	Downregulated	No significant change	FALSE	FALSE
XYLB	ENSP00000207870	Monarch	EFO:0005278	Cardiovascular disease biomarker measurement	No significant change	Downregulated	No significant change	FALSE	FALSE
XYLB	ENSP00000207870	Monarch	EFO:0006848	Mental or behavioural disorder biomarker	No significant change	Downregulated	No significant change	FALSE	FALSE
XYLB	ENSP00000207870	Monarch	EFO:0006930	Brain volume measurement	No significant change	Downregulated	No significant change	FALSE	FALSE
XYLB	ENSP00000207870	Monarch	EFO:0010088	Beverage consumption measurement	No significant change	Downregulated	No significant change	FALSE	FALSE
XYLB	ENSP00000207870	Monarch	EFO:0010089	Bitter beverage consumption measurement	No significant change	Downregulated	No significant change	FALSE	FALSE
XYLB	ENSP00000207870	Monarch	EFO:0010092	Bitter alcoholic beverage consumption measurement	No significant change	Downregulated	No significant change	FALSE	FALSE
XYLB	ENSP00000207870	UniProt Keywords	KW-0025	Alternative splicing	No significant change	Downregulated	No significant change	FALSE	FALSE
XYLB	ENSP00000207870	UniProt Keywords	KW-0067	ATP-binding	No significant change	Downregulated	No significant change	FALSE	FALSE
XYLB	ENSP00000207870	UniProt Keywords	KW-0119	Carbohydrate metabolism	No significant change	Downregulated	No significant change	FALSE	FALSE
XYLB	ENSP00000207870	UniProt Keywords	KW-0418	Kinase	No significant change	Downregulated	No significant change	FALSE	FALSE
XYLB	ENSP00000207870	UniProt Keywords	KW-0547	Nucleotide-binding	No significant change	Downregulated	No significant change	FALSE	FALSE
XYLB	ENSP00000207870	UniProt Keywords	KW-0808	Transferase	No significant change	Downregulated	No significant change	FALSE	FALSE
XYLB	ENSP00000207870	UniProt Keywords	KW-0859	Xylose metabolism	No significant change	Downregulated	No significant change	FALSE	FALSE
XYLB	ENSP00000207870	Pfam	PF00370	FGGY family of carbohydrate kinases, N-terminal domain	No significant change	Downregulated	No significant change	FALSE	FALSE
XYLB	ENSP00000207870	Pfam	PF02782	FGGY family of carbohydrate kinases, C-terminal domain	No significant change	Downregulated	No significant change	FALSE	FALSE
XYLB	ENSP00000207870	InterPro	IPR000577	Carbohydrate kinase, FGGY	No significant change	Downregulated	No significant change	FALSE	FALSE
XYLB	ENSP00000207870	InterPro	IPR018484	Carbohydrate kinase, FGGY, N-terminal	No significant change	Downregulated	No significant change	FALSE	FALSE
XYLB	ENSP00000207870	InterPro	IPR018485	Carbohydrate kinase, FGGY, C-terminal	No significant change	Downregulated	No significant change	FALSE	FALSE
XYLB	ENSP00000207870	InterPro	IPR042024	D-xylulose kinase	No significant change	Downregulated	No significant change	FALSE	FALSE
XYLB	ENSP00000207870	InterPro	IPR043129	ATPase, nucleotide binding domain	No significant change	Downregulated	No significant change	FALSE	FALSE
ZNF556	ENSP00000302603	GO Process	GO:0000122	Negative regulation of transcription by RNA polymerase II	No significant change	Downregulated	No significant change	FALSE	FALSE
ZNF556	ENSP00000302603	GO Process	GO:0006355	Regulation of transcription, DNA-templated	No significant change	Downregulated	No significant change	FALSE	FALSE
ZNF556	ENSP00000302603	GO Process	GO:0006357	Regulation of transcription by RNA polymerase II	No significant change	Downregulated	No significant change	FALSE	FALSE
ZNF556	ENSP00000302603	GO Process	GO:0009889	Regulation of biosynthetic process	No significant change	Downregulated	No significant change	FALSE	FALSE
ZNF556	ENSP00000302603	GO Process	GO:0009890	Negative regulation of biosynthetic process	No significant change	Downregulated	No significant change	FALSE	FALSE
ZNF556	ENSP00000302603	GO Process	GO:0009892	Negative regulation of metabolic process	No significant change	Downregulated	No significant change	FALSE	FALSE
ZNF556	ENSP00000302603	GO Process	GO:0010468	Regulation of gene expression	No significant change	Downregulated	No significant change	FALSE	FALSE
ZNF556	ENSP00000302603	GO Process	GO:0010556	Regulation of macromolecule biosynthetic process	No significant change	Downregulated	No significant change	FALSE	FALSE
ZNF556	ENSP00000302603	GO Process	GO:0010558	Negative regulation of macromolecule biosynthetic process	No significant change	Downregulated	No significant change	FALSE	FALSE
ZNF556	ENSP00000302603	GO Process	GO:0010605	Negative regulation of macromolecule metabolic process	No significant change	Downregulated	No significant change	FALSE	FALSE
ZNF556	ENSP00000302603	GO Process	GO:0019219	Regulation of nucleobase-containing compound metabolic process	No significant change	Downregulated	No significant change	FALSE	FALSE
ZNF556	ENSP00000302603	GO Process	GO:0019222	Regulation of metabolic process	No significant change	Downregulated	No significant change	FALSE	FALSE
ZNF556	ENSP00000302603	GO Process	GO:0031323	Regulation of cellular metabolic process	No significant change	Downregulated	No significant change	FALSE	FALSE
ZNF556	ENSP00000302603	GO Process	GO:0031324	Negative regulation of cellular metabolic process	No significant change	Downregulated	No significant change	FALSE	FALSE
ZNF556	ENSP00000302603	GO Process	GO:0031326	Regulation of cellular biosynthetic process	No significant change	Downregulated	No significant change	FALSE	FALSE
ZNF556	ENSP00000302603	GO Process	GO:0031327	Negative regulation of cellular biosynthetic process	No significant change	Downregulated	No significant change	FALSE	FALSE
ZNF556	ENSP00000302603	GO Process	GO:0045892	Negative regulation of transcription, DNA-templated	No significant change	Downregulated	No significant change	FALSE	FALSE
ZNF556	ENSP00000302603	GO Process	GO:0045934	Negative regulation of nucleobase-containing compound metabolic process	No significant change	Downregulated	No significant change	FALSE	FALSE
ZNF556	ENSP00000302603	GO Process	GO:0048519	Negative regulation of biological process	No significant change	Downregulated	No significant change	FALSE	FALSE
ZNF556	ENSP00000302603	GO Process	GO:0048523	Negative regulation of cellular process	No significant change	Downregulated	No significant change	FALSE	FALSE
ZNF556	ENSP00000302603	GO Process	GO:0050789	Regulation of biological process	No significant change	Downregulated	No significant change	FALSE	FALSE
ZNF556	ENSP00000302603	GO Process	GO:0050794	Regulation of cellular process	No significant change	Downregulated	No significant change	FALSE	FALSE
ZNF556	ENSP00000302603	GO Process	GO:0051171	Regulation of nitrogen compound metabolic process	No significant change	Downregulated	No significant change	FALSE	FALSE
ZNF556	ENSP00000302603	GO Process	GO:0051172	Negative regulation of nitrogen compound metabolic process	No significant change	Downregulated	No significant change	FALSE	FALSE
ZNF556	ENSP00000302603	GO Process	GO:0051252	Regulation of RNA metabolic process	No significant change	Downregulated	No significant change	FALSE	FALSE
ZNF556	ENSP00000302603	GO Process	GO:0051253	Negative regulation of RNA metabolic process	No significant change	Downregulated	No significant change	FALSE	FALSE
ZNF556	ENSP00000302603	GO Process	GO:0060255	Regulation of macromolecule metabolic process	No significant change	Downregulated	No significant change	FALSE	FALSE
ZNF556	ENSP00000302603	GO Process	GO:0065007	Biological regulation	No significant change	Downregulated	No significant change	FALSE	FALSE
ZNF556	ENSP00000302603	GO Process	GO:0080090	Regulation of primary metabolic process	No significant change	Downregulated	No significant change	FALSE	FALSE
ZNF556	ENSP00000302603	GO Process	GO:1902679	Negative regulation of RNA biosynthetic process	No significant change	Downregulated	No significant change	FALSE	FALSE
ZNF556	ENSP00000302603	GO Process	GO:1903506	Regulation of nucleic acid-templated transcription	No significant change	Downregulated	No significant change	FALSE	FALSE
ZNF556	ENSP00000302603	GO Process	GO:1903507	Negative regulation of nucleic acid-templated transcription	No significant change	Downregulated	No significant change	FALSE	FALSE
ZNF556	ENSP00000302603	GO Process	GO:2001141	Regulation of RNA biosynthetic process	No significant change	Downregulated	No significant change	FALSE	FALSE
ZNF556	ENSP00000302603	GO Function	GO:0000976	Transcription cis-regulatory region binding	No significant change	Downregulated	No significant change	FALSE	FALSE
ZNF556	ENSP00000302603	GO Function	GO:0000977	RNA polymerase II transcription regulatory region sequence-specific DNA binding	No significant change	Downregulated	No significant change	FALSE	FALSE
ZNF556	ENSP00000302603	GO Function	GO:0000981	DNA-binding transcription factor activity, RNA polymerase II-specific	No significant change	Downregulated	No significant change	FALSE	FALSE
ZNF556	ENSP00000302603	GO Function	GO:0001067	Transcription regulatory region nucleic acid binding	No significant change	Downregulated	No significant change	FALSE	FALSE
ZNF556	ENSP00000302603	GO Function	GO:0001217	DNA-binding transcription repressor activity	No significant change	Downregulated	No significant change	FALSE	FALSE
ZNF556	ENSP00000302603	GO Function	GO:0001227	DNA-binding transcription repressor activity, RNA polymerase II-specific	No significant change	Downregulated	No significant change	FALSE	FALSE
ZNF556	ENSP00000302603	GO Function	GO:0003676	Nucleic acid binding	No significant change	Downregulated	No significant change	FALSE	FALSE
ZNF556	ENSP00000302603	GO Function	GO:0003677	DNA binding	No significant change	Downregulated	No significant change	FALSE	FALSE
ZNF556	ENSP00000302603	GO Function	GO:0003690	Double-stranded DNA binding	No significant change	Downregulated	No significant change	FALSE	FALSE
ZNF556	ENSP00000302603	GO Function	GO:0003700	DNA-binding transcription factor activity	No significant change	Downregulated	No significant change	FALSE	FALSE
ZNF556	ENSP00000302603	GO Function	GO:0005488	Binding	No significant change	Downregulated	No significant change	FALSE	FALSE
ZNF556	ENSP00000302603	GO Function	GO:0043167	Ion binding	No significant change	Downregulated	No significant change	FALSE	FALSE
ZNF556	ENSP00000302603	GO Function	GO:0043169	Cation binding	No significant change	Downregulated	No significant change	FALSE	FALSE
ZNF556	ENSP00000302603	GO Function	GO:0043565	Sequence-specific DNA binding	No significant change	Downregulated	No significant change	FALSE	FALSE
ZNF556	ENSP00000302603	GO Function	GO:0046872	Metal ion binding	No significant change	Downregulated	No significant change	FALSE	FALSE
ZNF556	ENSP00000302603	GO Function	GO:0097159	Organic cyclic compound binding	No significant change	Downregulated	No significant change	FALSE	FALSE
ZNF556	ENSP00000302603	GO Function	GO:0140110	Transcription regulator activity	No significant change	Downregulated	No significant change	FALSE	FALSE
ZNF556	ENSP00000302603	GO Function	GO:1901363	Heterocyclic compound binding	No significant change	Downregulated	No significant change	FALSE	FALSE
ZNF556	ENSP00000302603	GO Function	GO:1990837	Sequence-specific double-stranded DNA binding	No significant change	Downregulated	No significant change	FALSE	FALSE
ZNF556	ENSP00000302603	GO Component	GO:0005622	Intracellular anatomical structure	No significant change	Downregulated	No significant change	FALSE	FALSE
ZNF556	ENSP00000302603	GO Component	GO:0005634	Nucleus	No significant change	Downregulated	No significant change	FALSE	FALSE
ZNF556	ENSP00000302603	GO Component	GO:0043226	Organelle	No significant change	Downregulated	No significant change	FALSE	FALSE
ZNF556	ENSP00000302603	GO Component	GO:0043227	Membrane-bounded organelle	No significant change	Downregulated	No significant change	FALSE	FALSE
ZNF556	ENSP00000302603	GO Component	GO:0043229	Intracellular organelle	No significant change	Downregulated	No significant change	FALSE	FALSE
ZNF556	ENSP00000302603	GO Component	GO:0043231	Intracellular membrane-bounded organelle	No significant change	Downregulated	No significant change	FALSE	FALSE
ZNF556	ENSP00000302603	GO Component	GO:0110165	Cellular anatomical entity	No significant change	Downregulated	No significant change	FALSE	FALSE
ZNF556	ENSP00000302603	KEGG	hsa05168	Herpes simplex virus 1 infection	No significant change	Downregulated	No significant change	FALSE	TRUE
ZNF556	ENSP00000302603	Reactome	HSA-212436	Generic Transcription Pathway	No significant change	Downregulated	No significant change	FALSE	FALSE
ZNF556	ENSP00000302603	Reactome	HSA-73857	RNA Polymerase II Transcription	No significant change	Downregulated	No significant change	FALSE	FALSE
ZNF556	ENSP00000302603	Reactome	HSA-74160	Gene expression (Transcription)	No significant change	Downregulated	No significant change	FALSE	FALSE
ZNF556	ENSP00000302603	Monarch	EFO:0004747	Protein measurement	No significant change	Downregulated	No significant change	FALSE	FALSE
ZNF556	ENSP00000302603	Monarch	EFO:0004760	T-tau measurement	No significant change	Downregulated	No significant change	FALSE	FALSE
ZNF556	ENSP00000302603	Monarch	EFO:0006514	Alzheimers disease biomarker measurement	No significant change	Downregulated	No significant change	FALSE	FALSE
ZNF556	ENSP00000302603	Monarch	EFO:0006794	Cerebrospinal fluid biomarker measurement	No significant change	Downregulated	No significant change	FALSE	FALSE
ZNF556	ENSP00000302603	Monarch	EFO:0006848	Mental or behavioural disorder biomarker	No significant change	Downregulated	No significant change	FALSE	FALSE
ZNF556	ENSP00000302603	Monarch	EFO:0007708	T-tau:beta-amyloid 1-42 ratio measurement	No significant change	Downregulated	No significant change	FALSE	FALSE
ZNF556	ENSP00000302603	UniProt Keywords	KW-0238	DNA-binding	No significant change	Downregulated	No significant change	FALSE	FALSE
ZNF556	ENSP00000302603	UniProt Keywords	KW-0479	Metal-binding	No significant change	Downregulated	No significant change	FALSE	FALSE
ZNF556	ENSP00000302603	UniProt Keywords	KW-0539	Nucleus	No significant change	Downregulated	No significant change	FALSE	FALSE
ZNF556	ENSP00000302603	UniProt Keywords	KW-0677	Repeat	No significant change	Downregulated	No significant change	TRUE	FALSE
ZNF556	ENSP00000302603	UniProt Keywords	KW-0804	Transcription	No significant change	Downregulated	No significant change	FALSE	FALSE
ZNF556	ENSP00000302603	UniProt Keywords	KW-0805	Transcription regulation	No significant change	Downregulated	No significant change	FALSE	FALSE
ZNF556	ENSP00000302603	UniProt Keywords	KW-0862	Zinc	No significant change	Downregulated	No significant change	FALSE	FALSE
ZNF556	ENSP00000302603	UniProt Keywords	KW-0863	Zinc-finger	No significant change	Downregulated	No significant change	FALSE	FALSE
ZNF556	ENSP00000302603	InterPro	IPR001909	Krueppel-associated box	No significant change	Downregulated	No significant change	FALSE	FALSE
ZNF556	ENSP00000302603	InterPro	IPR013087	Zinc finger C2H2-type	No significant change	Downregulated	No significant change	FALSE	FALSE
ZNF556	ENSP00000302603	InterPro	IPR036051	KRAB domain superfamily	No significant change	Downregulated	No significant change	FALSE	FALSE
ZNF556	ENSP00000302603	InterPro	IPR036236	Zinc finger C2H2 superfamily	No significant change	Downregulated	No significant change	FALSE	FALSE
ZNF556	ENSP00000302603	SMART	SM00349	Krueppel associated box	No significant change	Downregulated	No significant change	FALSE	FALSE
ZNF556	ENSP00000302603	SMART	SM00355	Zinc finger	No significant change	Downregulated	No significant change	FALSE	FALSE

### Sheet: Table S5 Previously reported ri
Gene	rs ID	HGVSp	Consequence	Exon	Pathogenicity scores				Coccidioidomycosis cohort											gnomAD exomes						Previous publications
									Carriers		Allele Frequencies									Allele Frequencies
									Homozygotes	Heterozygotes	Overall	By disease severity			By genetic ancestry					Overall	By genetic ancestry
					ClinVar annotation	CADD Phred	AlphaMissense	ESM1b				UVF	CPC	DCM	Admixed American	African	East Asian	European	South Asian		Admixed American	African	East Asian	Non-Finish European	South Asian
CLEC7A	rs16910527	ENSP00000302569.8:p.Ile223Ser	Missense	6/6	benign	24.7	0.8023	-8.11616	0	2 UVF, 1 CPC, 6 DCM	0.00550206	0.00127226	0.00458716	0.0133333	0.00135501	0.038961	0	0.00232558	0	0.0009982	0.00123	0.03421	2.521e-05	7.022e-05	0.000116	Hsu et al. 2022
	rs16910526	ENSP00000302569.8:p.Tyr238Ter	Stop gained	6/6	benign,likely_benign,risk_factor	36		-10.6801	1 CPC, 2 DCM	25 UVF, 14 CPC, 27 DCM	0.0468966	0.0318066	0.0740741	0.0602679	0.0406504	0.038961	0	0.0704225	0.0769231	0.07506	0.03671	0.02006	0.0002269	0.08042	0.09455
DUOX1	rs371115926	ENSP00000373689.3:p.Gly45Ser	Missense	3/34	-	27.4	0.3907	-12.2256	NA	NA	NA	NA	NA	NA	NA	NA	NA	NA	NA	5.473e-06	0	0	0	7.195e-06	0
	rs142533862	ENSP00000373689.3:p.His105Tyr	Missense	5/34	-	23.7	0.3964	-8.42929	NA	NA	NA	NA	NA	NA	NA	NA	NA	NA	NA	1.369e-05	4.474e-05	0	0	3.598e-06	0
	rs1003441169	ENSP00000373689.3:p.Trp172Cys	Missense	6/34	uncertain_significance	33	0.9178	-10.9625	NA	NA	NA	NA	NA	NA	NA	NA	NA	NA	NA	4.275e-06	2.713e-05	0.0001252	0	0	0
	rs201198610	ENSP00000373689.3:p.Phe593Ser	Missense	15/34	-	21.5	0.1951	-4.01408	NA	NA	NA	NA	NA	NA	NA	NA	NA	NA	NA	0.0006937	0.001946	5.975e-05	0	0.0007833	9.275e-05
	rs376357055	ENSP00000373689.3:p.Arg618Gln	Missense	16/34	-	15.25	0.0753	-6.93382	NA	NA	NA	NA	NA	NA	NA	NA	NA	NA	NA	1.779e-05	0	0.0004182	0	8.993e-06	1.159e-05
	rs144336578	ENSP00000373689.3:p.Arg971Cys	Missense	23/34	-	20.9	0.0726	-3.58461	0	1 UVF, 1 DCM	0.00137552	0.00127551	0	0.00221239	0.00135501	0.00649351	0	0	0	9.577e-05	0.0001118	0.003524	0	3.597e-06	0
	rs76605732	ENSP00000373689.3:p.Val1139Ile	Missense	25/34	-	12.74	0.0664	-4.66954	0	2 DCM	0.00137552	0	0	0.00442478	0	0.012987	0	0	0	4.105e-05	8.945e-05	0.001464	0	1.799e-06	1.159e-05
	rs138894830	ENSP00000373689.3:p.Arg1219Gln	Missense	28/34	-	22	0.0861	-7.14714	0	3 UVF, 2 CPC, 1 DCM	0.00413223	0.00382653	0.00917431	0.00222222	0	0	0	0.0116279	0	0.0008222	0.0007155	0.0001494	2.519e-05	0.0009263	0.0003942
	rs144461893	ENSP00000373689.3:p.Gly1521Arg	Missense	34/34	likely_benign	31	0.996	-11.2975	0	1 DCM	0.000689655	0	0	0.00222222	0.0013587	0	0	0	0	0.0002948	0.0006484	0	0	9.443e-05	0.001704
DUOXA1	rs34734975	ENSP00000454084.1:p.Pro19Leu	Missense	4/9	-	20.1	0.0933	-8.77034	0	2 UVF, 3 CPC, 7 DCM	0.00826446	0.00255754	0.0137615	0.0154867	0.00408719	0.0519481	0	0	0	0.001153	0.002216	0.03871	0	9.355e-05	5.803e-05
	rs374219066	ENSP00000454084.1:p.Arg56Gln	Missense	5/9	-	34	0.1555	-8.80539	NA	NA	NA	NA	NA	NA	NA	NA	NA	NA	NA	1.376e-05	2.288e-05	0	0	9.928e-06	9.498e-05
	rs114206612	ENSP00000454084.1:p.Arg133Cys	Missense	7/9	likely_benign	26.6	0.0919	-8.70908	NA	NA	NA	NA	NA	NA	NA	NA	NA	NA	NA	0.0002805	0.0002907	0.004689	2.519e-05	4.137e-05	0.0001159
	rs149960164	ENSP00000454084.1:p.Thr213Met	Missense	8/9	-	28.8	0.1469	-6.46728	0	2 UVF, 1 CPC, 1 DCM	0.00275482	0.00255102	0.00462963	0.00221239	0.00271739	0	0	0.00465116	0	0.002941	0.005121	0.001404	0.002065	0.002426	0.008382
	rs371597352	ENSP00000454084.1:p.Phe216Cys	Missense	8/9	-	23.3	0.1351	-6.83286	NA	NA	NA	NA	NA	NA	NA	NA	NA	NA	NA	5.472e-06	0	0	0	7.194e-06	0
	rs16977686	ENSP00000454084.1:p.Ser313Gly	Missense	9/9	-	21	0.0899	-4.74318	0	4 UVF, 1 CPC, 5 DCM	0.00696379	0.00512821	0.0046729	0.0113122	0.00274725	0.0263158	0.0243902	0.00232558	0.0416667	0.001332	0.001051	0.01998	0.01219	0.000179	0.0008695
	rs374391508	ENSP00000267803.4:p.Asp457Tyr	Missense	11/11	-	1.143		-4.76896	NA	NA	NA	NA	NA	NA	NA	NA	NA	NA	NA	6.846e-06	0	0.0002392	0	0	1.162e-05
IFNGR1	rs587776859	ENSP00000356713.5:p.Asn274IlefsTer3	Frameshift, stop gained	6/7	pathogenic				NA	NA	NA	NA	NA	NA	NA	NA	NA	NA	NA	-	-	-	-	-	-	Jouanguy et al. 1999, Odio et al. 2017, Vinh et al. 2009
IL12RB1	rs1296334781	ENSP00000472165.2:p.Cys186Tyr	Missense	6/17	-	23.7	0.9415	-13.555	NA	NA	NA	NA	NA	NA	NA	NA	NA	NA	NA	3.933e-06	0	0	0	4.264e-06	0	Odio et al. 2017, Vinh et al. 2011
IL12RB2	rs1315332311	ENSP00000501329.1:p.Cys101Tyr	Missense	4/17	-	24.6	0.9837	-10.6109	NA	NA	NA	NA	NA	NA	NA	NA	NA	NA	NA	2.738e-06	0	0	0	0	4.638e-05	Odio et al. 2017
PLCG2	rs61749044	ENSP00000482457.1:p.Met28Leu	Missense	2/33	benign	22.8	0.3501	-3.38394	0	11 UVF, 2 CPC, 2 DCM	0.0103164	0.0139949	0.00917431	0.00444444	0.00679348	0	0	0.0232558	0	0.01529	0.00436	0.001912	0	0.01725	0.02066	Hsu et al. 2022
	rs1143687	ENSP00000482457.1:p.Arg268Trp	Missense	10/33	benign	24.6	0.2035	-3.09441	0	34 UVF, 11 CPC, 18 DCM	0.0436893	0.0434783	0.0509259	0.0405405	0.0383562	0.00657895	0	0.0771028	0.0384615	0.05813	0.03513	0.01009	0.0001261	0.06518	0.0159
	rs773116531	ENSP00000482457.1:p.Pro317Leu	Missense	11/33	uncertain_significance	26.4	0.9906	-11.9707	NA	NA	NA	NA	NA	NA	NA	NA	NA	NA	NA	2.06e-06	2.236e-05	0	0	9.035e-07	1.161e-05
	rs75472618	ENSP00000482457.1:p.Asn571Ser	Missense	17/33	likely_benign,benign	19.85	0.069	-4.02197	0	4 UVF, 2 CPC, 2 DCM	0.00549451	0.00508906	0.00917431	0.00442478	0.00813008	0.00649351	0	0.00232558	0	0.006462	0.01281	0.008797	2.521e-05	0.00643	0.00136
	rs187454354	ENSP00000482457.1:p.Glu721Lys	Missense	20/33	benign	22.4	0.185	-10.1283	1 DCM	25 UVF, 4 CPC, 9 DCM	0.027933	0.0324675	0.0185185	0.0246637	0.051532	0	0	0	0	0.001774	0.04899	0.0005675	0.0066	4.047e-05	0
	rs142825971	ENSP00000482457.1:p.Lys775Arg	Missense	22/33	benign/likely_benign,benign,likely_benign	21.6	0.0856	-4.62565	0	1 UVF, 1 DCM	0.00137363	0.00127226	0	0.00221239	0.00271003	0	0	0	0	0.002563	0.0003355	0.0005383	0	0.003014	0.001856
STAT1	rs2125075036	ENSP00000354394.4:p.Phe172Leu	Missense	7/25	pathogenic	28.2	0.9981	-9.93502	NA	NA	NA	NA	NA	NA	NA	NA	NA	NA	NA	-	-	-	-	-	-	Sampaio et al. 2013
	rs387906759	ENSP00000354394.4:p.Ala267Val	Missense	10/25	pathogenic	29	0.8919	-8.7934	NA	NA	NA	NA	NA	NA	NA	NA	NA	NA	NA	-	-	-	-	-	-
	rs387906758	ENSP00000354394.4:p.Arg274Gly	Missense	10/25	likely_pathogenic,pathogenic	32	0.8513	-10.3967	NA	NA	NA	NA	NA	NA	NA	NA	NA	NA	NA	-	-	-	-	-	-
	CM133367	ENSP00000354394.4:p.Glu353Lys	Missense	12/15	-	29.1	0.971	-9.10431	NA	NA	NA	NA	NA	NA	NA	NA	NA	NA	NA	-	-	-	-	-	-
	rs587777630	ENSP00000354394.4:p.Thr385Met	Missense	14/25	pathogenic	29.6	0.6879	-9.28631	NA	NA	NA	NA	NA	NA	NA	NA	NA	NA	NA	-	-	-	-	-	-
STAT3	rs2082709836	ENSP00000264657.4:p.Arg84Ter	Stop gained	3/24	uncertain_significance	39		-15.0254	NA	NA	NA	NA	NA	NA	NA	NA	NA	NA	NA	-	-	-	-	-	-	Hsu et al. 2022
	rs1567713850	ENSP00000264657.4:p.Thr412Ser	Missense, splice region	14/24	uncertain_significance,pathogenic	24.6	0.454	-3.88549	NA	NA	NA	NA	NA	NA	NA	NA	NA	NA	NA	-	-	-	-	-	-	Odio et al. 2017, Powers et al. 2009
	rs1290480970	ENSP00000264657.4:p.Arg423Ter	Stop gained	14/24	uncertain_significance	42		-15.8066	0	1 DCM	0.000688705	0	0	0.00223214	0	0	0	0.00232558	0	-	-	-	-	-	-	Hsu et al. 2022
	CM086674	ENSP00000264657.4:p.Val713Met	Missense	22/24	-	28.1	0.9737	-7.72782	NA	NA	NA	NA	NA	NA	NA	NA	NA	NA	NA	-	-	-	-	-	-	Odio et al. 2017

### Sheet: Table S6 Filtered rare variants
variant_id	gene_name	HGVSp	reference	alternate	indel	stop_gained	frameshift	missense	splice	other	clinvar	EXON	UVF	CPC	DCM	overall_AF	hemizygotes	homozygotes	heterozygotes	CADD	clinvar_rank	clinvar_trait	ESM1b_score	ESM1b_pred	am_class	am_pathogenicity	SIFT	PolyPhen
1:158299434_A,C	CD1B	ENSP00000357150.3:p.Lys204Asn	C	A	FALSE	FALSE	FALSE	TRUE	FALSE	FALSE	FALSE	2026-04-06	0	0	0.00226244	0.000689655	0	0	1	21.1	-	-	-8.90375	D	likely_pathogenic	0.6594	deleterious(0.01)	probably_damaging(0.97)
1:158988121_C,T	IFI16	ENSP00000295809.7:p.Tyr218His	T	C	FALSE	FALSE	FALSE	TRUE	FALSE	FALSE	FALSE	2026-05-12	0.00126904	0	0	0.000685871	0	0	1	20.1	-	-	-9.66031	D	likely_pathogenic	0.8669	deleterious(0)	probably_damaging(0.988)
1:16057153_C,T	PLEKHM2	ENSP00000364956.3:p.His779Tyr	C	T	FALSE	FALSE	FALSE	TRUE	FALSE	FALSE	FALSE	15/20	0.00125	0	0	0.000681199	0	0	1	22.1	-	Dilated_Cardiomyopathy,_Recessive	-8.03923	D	likely_benign	0.0801	tolerated_low_confidence(0.42)	possibly_damaging(0.488)
1:162560132_A,G	UAP1	ENSP00000356902.1:p.Val397Ile	G	A	FALSE	FALSE	FALSE	TRUE	FALSE	FALSE	FALSE	2026-08-11	0	0.0046729	0	0.000684932	0	0	1	27.1	-	-	-9.45173	D	likely_benign	0.2525	deleterious(0.01)	possibly_damaging(0.568)
1:17668567_A,T	PADI4	ENSP00000364597.4:p.Phe261Tyr	T	A	FALSE	FALSE	FALSE	TRUE	FALSE	FALSE	FALSE	2026-07-16	0.00125628	0	0	0.000681199	0	0	1	23.4	-	-	-9.84023	D	ambiguous	0.3505	deleterious(0)	probably_damaging(0.978)
1:182853860_C,G	DHX9	ENSP00000356520.3:p.Asp1125His	G	C	FALSE	FALSE	FALSE	TRUE	FALSE	FALSE	FALSE	27/28	0.00125945	0	0	0.000689655	0	0	1	25.6	-	-	-7.81888	D	likely_benign	0.3249	deleterious_low_confidence(0.02)	-
1:19449443_C,T	UBR4	ENSP00000364403.3:p.Asp3234Asn	C	T	FALSE	FALSE	FALSE	TRUE	FALSE	FALSE	FALSE	66/106	0	0	0.00222222	0.000683995	0	0	1	24.9	-	-	-3.38102	T	likely_pathogenic	0.65	-	probably_damaging(0.958)
1:207793363_A,G	CR1	ENSP00000356016.4:p.Cys2402Tyr	G	A	FALSE	FALSE	FALSE	TRUE	FALSE	FALSE	FALSE	43/47	0	0	0.00222222	0.000684932	0	0	1	25.4	-	-	-7.85245	D	-	-	deleterious(0)	-
1:228582606_G,T	TRIM11	ENSP00000284551.6:p.Arg403Ser	G	T	FALSE	FALSE	FALSE	TRUE	FALSE	FALSE	FALSE	2026-06-06	0	0	0.00224215	0.000683995	0	0	1	23.2	-	-	-11.0819	D	ambiguous	0.5289	deleterious(0)	possibly_damaging(0.654)
1:235969728_A,C	LYST	ENSP00000374443.2:p.Cys903Phe	C	A	FALSE	FALSE	FALSE	TRUE	FALSE	FALSE	FALSE	6/53	0.00125945	0	0	0.000684932	0	0	1	24.7	-	-	-2.88851	T	likely_pathogenic	0.6645	deleterious_low_confidence(0)	probably_damaging(0.999)
1:236711405_A,T	LGALS8	ENSP00000355543.4:p.Ile300Phe	A	T	FALSE	FALSE	FALSE	TRUE	FALSE	FALSE	FALSE	2026-10-10	0.00124688	0	0	0.000677507	0	0	1	21.3	-	-	-9.90602	D	likely_pathogenic	0.783	deleterious(0)	probably_damaging(0.986)
1:949382_A,G	ISG15	ENSP00000496832.1:p.Lys8Glu	A	G	FALSE	FALSE	FALSE	TRUE	FALSE	FALSE	FALSE	2026-02-02	0.00125	0	0	0.000679348	0	0	1	27.2	-	-	-6.63166	T	likely_pathogenic	0.6099	deleterious(0)	probably_damaging(0.999)
10:101978484_A,C	CHUK	ENSP00000359424.6:p.Ser263Ile	C	A	FALSE	FALSE	FALSE	TRUE	FALSE	FALSE	FALSE	2026-08-21	0.00125628	0	0	0.000691563	0	0	1	21.9	-	-	-7.80489	D	likely_benign	0.2529	deleterious(0)	possibly_damaging(0.699)
10:135272657_C,G	SCART1	ENSP00000491516.1:p.Cys371Ser	G	C	FALSE	FALSE	FALSE	TRUE	FALSE	FALSE	FALSE	2026-05-12	0.00125313	0	0	0.000681199	0	0	1	23.7	-	-	-9.27857	D	likely_pathogenic	0.9552	deleterious(0)	probably_damaging(1)
10:32308861_C,T	KIF5B	ENSP00000307078.4:p.Gln744Arg	T	C	FALSE	FALSE	FALSE	TRUE	FALSE	FALSE	FALSE	20/26	0.0012987	0	0	0.000725689	0	0	1	24.2	-	-	-9.17136	D	likely_benign	0.1377	deleterious_low_confidence(0.03)	benign(0)
10:70737424_G,T	DDX21	ENSP00000346120.4:p.Ser628Ala	T	G	FALSE	FALSE	FALSE	TRUE	FALSE	FALSE	FALSE	2026-12-15	0.00126904	0	0	0.000689655	0	0	1	27.1	-	-	-12.1389	D	likely_pathogenic	0.6173	deleterious(0.01)	probably_damaging(1)
10:79781365_A,G	POLR3A	ENSP00000361446.3:p.Leu375Pro	A	G	FALSE	FALSE	FALSE	TRUE	FALSE	FALSE	FALSE	2026-08-31	0	0	0.00220264	0.000680272	0	0	1	31	-	not_provided,Inborn_genetic_diseases	-13.7044	D	likely_pathogenic	0.9994	deleterious(0)	probably_damaging(0.994)
10:91099113_C,T	IFIT3	ENSP00000360883.4:p.Leu234Ser	T	C	FALSE	FALSE	FALSE	TRUE	FALSE	FALSE	FALSE	2026-02-02	0.00125	0	0	0.000681199	0	0	1	24.3	-	-	-10.5637	D	ambiguous	0.4508	deleterious(0)	probably_damaging(0.985)
11:27390334_A,G	LGR4	ENSP00000368516.4:p.Ser646Pro	A	G	FALSE	FALSE	FALSE	TRUE	FALSE	FALSE	FALSE	18/18	0.00125	0	0	0.000678426	0	0	1	21.4	-	-	-11.7102	D	ambiguous	0.4615	deleterious(0.02)	benign(0.005)
11:27405940_G,T	LGR4	ENSP00000368516.4:p.Asn211Thr	T	G	FALSE	FALSE	FALSE	TRUE	FALSE	FALSE	FALSE	2026-06-18	0.00126582	0	0	0.000693481	0	0	1	28.4	-	not_specified	-13.9668	D	likely_pathogenic	0.9808	deleterious(0)	probably_damaging(1)
11:46405021_A,G	MDK	ENSP00000378933.4:p.Lys137Glu	A	G	FALSE	FALSE	FALSE	TRUE	TRUE	FALSE	FALSE	2026-05-05	0.00124688	0	0	0.000678426	0	0	1	22.5	-	-	-5.71569	T	likely_pathogenic	0.5684	tolerated(0.34)	unknown(0)
11:57449902_A,G	ZDHHC5	ENSP00000287169.3:p.Gly38Glu	G	A	FALSE	FALSE	FALSE	TRUE	FALSE	FALSE	FALSE	2026-03-12	0.00129199	0	0	0.00070028	0	0	1	23.8	-	-	-10.9888	D	likely_benign	0.244	deleterious(0.01)	benign(0.074)
11:614981_C,T	IRF7	ENSP00000434009.2:p.Trp70Ter	C	T	FALSE	TRUE	FALSE	FALSE	FALSE	FALSE	FALSE	2026-04-11	0.00125	0	0	0.000679348	0	0	1	39	-	-	-10.589	D	-	-	-	-
11:615097_C,G	IRF7	ENSP00000434009.2:p.Lys61Asn	C	G	FALSE	FALSE	FALSE	TRUE	TRUE	FALSE	FALSE	2026-03-11	0.00125313	0	0	0.000685871	0	0	1	34	-	-	-8.86121	D	likely_pathogenic	0.9925	deleterious(0)	probably_damaging(0.999)
11:64568589_A,G	MAP4K2	ENSP00000294066.2:p.Pro175Leu	G	A	FALSE	FALSE	FALSE	TRUE	FALSE	FALSE	FALSE	8/32	0.00125945	0	0	0.000684932	0	0	1	32	-	-	-11.2144	D	likely_pathogenic	0.9976	deleterious_low_confidence(0)	probably_damaging(1)
11:65408732_C,T	SIPA1	ENSP00000436269.1:p.Arg114Ter	C	T	FALSE	TRUE	FALSE	FALSE	FALSE	FALSE	FALSE	2026-02-16	0	0	0.00222222	0.000681199	0	0	1	37	-	-	-10.738	D	-	-	-	-
11:65408760_A,G	SIPA1	ENSP00000436269.1:p.Ser123Asn	G	A	FALSE	FALSE	FALSE	TRUE	FALSE	FALSE	FALSE	2026-02-16	0.00124688	0	0	0.000678426	0	0	1	26	-	-	-8.6403	D	likely_pathogenic	0.9565	deleterious(0)	probably_damaging(0.955)
11:67817206_C,T	TCIRG1	ENSP00000265686.3:p.Leu655Pro	T	C	FALSE	FALSE	FALSE	TRUE	FALSE	FALSE	FALSE	16/20	0.00125628	0	0	0.000685871	0	0	1	24.3	-	-	-11.7869	D	likely_pathogenic	0.6642	deleterious(0.01)	probably_damaging(0.993)
11:869895_A,C	CHID1	ENSP00000325055.8:p.Leu382Arg	A	C	FALSE	FALSE	FALSE	TRUE	FALSE	FALSE	FALSE	13/13	0.00124688	0	0	0.000677507	0	0	1	29.4	-	-	-15.4034	D	likely_pathogenic	0.971	deleterious(0)	probably_damaging(0.995)
11:9452453_G,T	IPO7	ENSP00000369042.3:p.Gly595Val	G	T	FALSE	FALSE	FALSE	TRUE	FALSE	FALSE	FALSE	16/25	0	0	0.00228311	0.00069735	0	0	1	26.7	-	-	-8.91822	D	likely_benign	0.2898	deleterious_low_confidence(0.03)	possibly_damaging(0.503)
12:113354485_G,T	OAS1	ENSP00000202917.5:p.Tyr276Asp	T	G	FALSE	FALSE	FALSE	TRUE	FALSE	FALSE	FALSE	2026-04-06	0.00125	0	0	0.000681199	0	0	1	25.1	-	-	-16.3912	D	likely_pathogenic	0.9408	deleterious(0)	probably_damaging(1)
12:124228395_A,G	ATP6V0A2	ENSP00000332247.2:p.Thr368Ala	A	G	FALSE	FALSE	FALSE	TRUE	FALSE	FALSE	FALSE	2026-10-20	0.00125313	0	0	0.000684932	0	0	1	24.6	-	-	-8.14902	D	ambiguous	0.5577	deleterious_low_confidence(0)	probably_damaging(0.938)
12:44166775_C,G	IRAK4	ENSP00000479889.3:p.Pro184Arg	C	G	FALSE	FALSE	FALSE	TRUE	FALSE	FALSE	FALSE	2026-05-12	0	0	0.00245098	0.000727802	0	0	1	25.2	-	-	-10.8431	D	likely_benign	0.2334	deleterious(0)	possibly_damaging(0.589)
12:6883815_G,T	LAG3	ENSP00000203629.2:p.Cys189Phe	G	T	FALSE	FALSE	FALSE	TRUE	FALSE	FALSE	FALSE	2026-04-08	0.00125313	0	0	0.000679348	0	0	1	33	-	-	-9.83482	D	likely_pathogenic	0.9732	deleterious(0)	probably_damaging(0.995)
13:49281753_A,G	CYSLTR2	ENSP00000508181.1:p.Arg267Lys	G	A	FALSE	FALSE	FALSE	TRUE	FALSE	FALSE	FALSE	2026-05-05	0.00125	0	0	0.000678426	0	0	1	25.2	-	-	-8.80799	D	likely_pathogenic	0.7272	deleterious(0.02)	probably_damaging(0.997)
14:22321167_C,T	TRAV8-3	ENSP00000440087.1:p.Phe109Leu	T	C	FALSE	FALSE	FALSE	TRUE	FALSE	FALSE	FALSE	2026-02-02	0.00126904	0	0	0.000698324	0	0	1	22.2	-	-	-	-	likely_pathogenic	0.9043	deleterious(0)	benign(0.049)
15:60806880_C,G	RORA	ENSP00000335087.6:p.Thr120Ser	G	C	FALSE	FALSE	FALSE	TRUE	FALSE	FALSE	FALSE	2026-04-11	0.00125945	0	0	0.00068306	0	0	1	27.5	-	-	-9.17338	D	likely_pathogenic	0.6746	deleterious_low_confidence(0)	probably_damaging(0.962)
15:81561948_G,T	IL16	ENSP00000508085.1:p.Ser212Ala	T	G	FALSE	FALSE	FALSE	TRUE	FALSE	FALSE	FALSE	2026-05-19	0.00125	0	0	0.000679348	0	0	1	23.5	-	-	-12.9914	D	likely_benign	0.1281	deleterious(0.01)	probably_damaging(0.979)
15:81575075_C,G	IL16	ENSP00000508085.1:p.Ala393Pro	G	C	FALSE	FALSE	FALSE	TRUE	FALSE	FALSE	FALSE	2026-09-19	0	0	0.00221239	0.000678426	0	0	1	24.4	-	-	-15.3638	D	likely_pathogenic	0.958	deleterious(0)	probably_damaging(0.996)
16:30510677_C,T	ITGAL	ENSP00000349252.5:p.Leu671Pro	T	C	FALSE	FALSE	FALSE	TRUE	FALSE	FALSE	FALSE	17/31	0.00125313	0	0	0.000681199	0	0	1	26.4	-	-	-14.592	D	likely_pathogenic	0.9401	deleterious(0)	-
16:75664362_G,T	KARS1	ENSP00000303043.3:p.Phe461Leu	G	T	FALSE	FALSE	FALSE	TRUE	FALSE	FALSE	FALSE	2026-11-14	0.00126582	0	0	0.000687758	0	0	1	26.1	-	-	-13.3495	D	likely_pathogenic	0.9861	deleterious_low_confidence(0)	possibly_damaging(0.896)
17:2868862_A,G	RAP1GAP2	ENSP00000254695.8:p.Ser174Asn	G	A	FALSE	FALSE	FALSE	TRUE	FALSE	FALSE	FALSE	2026-08-25	0.00125	0	0	0.000678426	0	0	1	28.3	-	-	-7.74353	D	likely_benign	0.2111	deleterious_low_confidence(0)	probably_damaging(0.962)
17:45773686_A,G	TBKBP1	ENSP00000462339.2:p.Lys70Glu	A	G	FALSE	FALSE	FALSE	TRUE	FALSE	FALSE	FALSE	2026-02-10	0	0.00454545	0	0.000678426	0	0	1	25.8	-	-	-11.9995	D	likely_pathogenic	0.7744	deleterious(0)	unknown(0)
17:73892829_C,T	TRIM65	ENSP00000269383.3:p.Val64Met	C	T	FALSE	FALSE	FALSE	TRUE	FALSE	FALSE	FALSE	2026-01-06	0.00125	0	0	0.00068306	0	0	1	25.8	-	-	-10.9754	D	ambiguous	0.4765	deleterious(0.03)	possibly_damaging(0.604)
17:80402450_A,C	CYBC1	ENSP00000307765.5:p.Asp106Tyr	C	A	FALSE	FALSE	FALSE	TRUE	FALSE	FALSE	FALSE	2026-06-07	0	0	0.00220264	0.000679348	0	0	1	25.5	-	-	-6.99108	T	likely_pathogenic	0.6767	deleterious(0.01)	probably_damaging(0.941)
18:348139_A,G	COLEC12	ENSP00000383115.3:p.Thr69Ile	G	A	FALSE	FALSE	FALSE	TRUE	FALSE	FALSE	FALSE	2026-04-10	0	0	0.00224215	0.000690608	0	0	1	24.7	-	-	-7.07785	T	likely_pathogenic	0.6828	deleterious(0)	unknown(0)
18:60021765_C,G	TNFRSF11A	ENSP00000465500.1:p.Pro142Arg	C	G	FALSE	FALSE	FALSE	TRUE	TRUE	FALSE	FALSE	2026-04-10	0.00125945	0	0	0.000685871	0	0	1	32	-	not_provided	-9.15063	D	ambiguous	0.3661	deleterious(0)	probably_damaging(0.984)
19:17943434_C,G	JAK3	ENSP00000391676.1:p.Gln858His	C	G	FALSE	FALSE	FALSE	TRUE	FALSE	FALSE	FALSE	19/24	0.00125628	0	0	0.000680272	0	0	1	23.8	-	-	-7.58319	D	likely_pathogenic	0.6148	deleterious(0.01)	possibly_damaging(0.899)
19:18173042_A,C	IL12RB1	ENSP00000472165.2:p.Ser555Ile	C	A	FALSE	FALSE	FALSE	TRUE	FALSE	FALSE	FALSE	14/17	0.00125945	0	0	0.00068306	0	0	1	21.7	-	-	-8.07148	D	likely_benign	0.2876	tolerated(0.07)	probably_damaging(0.994)
19:18279630_A,G	PIK3R2	ENSP00000222254.6:p.Met635Val	A	G	FALSE	FALSE	FALSE	TRUE	FALSE	FALSE	FALSE	15/16	0.00124688	0	0	0.000677507	0	0	1	24.3	-	Megalencephaly-polymicrogyria-polydactyly-hydrocephalus_syndrome_1	-8.57561	D	likely_pathogenic	0.5853	deleterious(0.01)	-
19:39292688_A,C	LGALS4	ENSP00000302100.3:p.Gly257Ter	C	A	FALSE	TRUE	FALSE	FALSE	FALSE	FALSE	FALSE	2026-09-10	0.00124688	0	0	0.000679348	0	0	1	38	-	-	-16.2547	D	-	-	-	-
19:45368864_C,T	NECTIN2	ENSP00000252483.4:p.Phe142Ser	T	C	FALSE	FALSE	FALSE	TRUE	FALSE	FALSE	FALSE	2026-02-09	0.00125	0	0	0.000679348	0	0	1	26.9	-	-	-13.3088	D	likely_pathogenic	0.9808	deleterious(0)	probably_damaging(0.992)
19:55085546_C,T	LILRA2	ENSP00000375618.3:p.Leu13Pro	T	C	FALSE	FALSE	FALSE	TRUE	FALSE	FALSE	FALSE	2026-02-08	0	0.00458716	0	0.000681199	0	0	1	24.8	-	-	-8.10812	D	likely_benign	0.2926	deleterious(0.02)	possibly_damaging(0.77)
2:103067410_C,T	IL18RAP	ENSP00000510345.1:p.Phe438Ser	T	C	FALSE	FALSE	FALSE	TRUE	FALSE	FALSE	FALSE	2026-09-10	0	0	0.00221239	0.000689655	0	0	1	25.2	-	-	-10.7491	D	likely_pathogenic	0.9257	deleterious(0)	possibly_damaging(0.585)
2:15757411_A,T	DDX1	ENSP00000233084.3:p.Val354Glu	T	A	FALSE	FALSE	FALSE	TRUE	FALSE	FALSE	FALSE	15/26	0.00132626	0	0	0.000727802	0	0	1	28.1	-	-	-13.1047	D	likely_pathogenic	0.938	deleterious(0)	possibly_damaging(0.673)
2:163133367_A,G	IFIH1	ENSP00000497271.1:p.Tyr712His	A	G	FALSE	FALSE	FALSE	TRUE	FALSE	FALSE	FALSE	2026-11-16	0.00128205	0	0	0.000702247	0	0	1	23.9	-	not_provided	-8.59996	D	likely_benign	0.3213	deleterious(0)	possibly_damaging(0.656)
2:182392050_A,G	ITGA4	ENSP00000380227.2:p.Tyr789Cys	A	G	FALSE	FALSE	FALSE	TRUE	FALSE	FALSE	FALSE	22/28	0	0	0.00223214	0.000687758	0	0	1	25.6	-	-	-10.8859	D	likely_pathogenic	0.7564	deleterious(0)	probably_damaging(0.985)
2:191898342_A,C	STAT4	ENSP00000376134.2:p.Gly576Cys	C	A	FALSE	FALSE	FALSE	TRUE	FALSE	FALSE	FALSE	20/24	0.00127226	0	0	0.000693481	0	0	1	32	-	-	-10.4001	D	likely_pathogenic	0.9972	deleterious(0)	probably_damaging(1)
2:225370737_C,T	CUL3	ENSP00000264414.4:p.Asn381Ser	T	C	FALSE	FALSE	FALSE	TRUE	FALSE	FALSE	FALSE	2026-08-16	0.00129534	0	0	0.000708215	0	0	1	27.5	-	-	-9.28379	D	likely_benign	0.2538	deleterious(0.04)	probably_damaging(1)
2:225371719_G,T	CUL3	ENSP00000264414.4:p.Asp295Glu	G	T	FALSE	FALSE	FALSE	TRUE	TRUE	FALSE	FALSE	2026-07-16	0.00126582	0	0	0.000693481	0	0	1	21.2	-	-	-8.29984	D	likely_pathogenic	0.8559	deleterious(0.05)	probably_damaging(1)
2:27522142_A,T	TRIM54	ENSP00000369415.3:p.Leu124His	T	A	FALSE	FALSE	FALSE	TRUE	FALSE	FALSE	FALSE	2026-03-09	0	0	0.00224215	0.000683995	0	0	1	24.3	-	-	-9.81196	D	ambiguous	0.4982	deleterious(0.02)	benign(0.035)
2:71762416_A,G	DYSF	ENSP00000386881.3:p.Lys490Glu	A	G	FALSE	FALSE	FALSE	TRUE	FALSE	FALSE	FALSE	16/56	0.00124688	0	0	0.000678426	0	0	1	25.8	-	-	-13.5746	D	-	-	deleterious_low_confidence(0)	possibly_damaging(0.765)
2:71791257_A,G	DYSF	ENSP00000386881.3:p.Val827Met	G	A	FALSE	FALSE	FALSE	TRUE	FALSE	FALSE	FALSE	24/56	0.00125628	0	0	0.000689655	0	0	1	23.3	-	-	-8.72385	D	-	-	deleterious_low_confidence(0)	possibly_damaging(0.866)
2:71795303_A,G	DYSF	ENSP00000386881.3:p.Tyr900Cys	A	G	FALSE	FALSE	FALSE	TRUE	TRUE	FALSE	FALSE	26/56	0.00125	0	0	0.000680272	0	0	1	27.1	-	-	-13.6041	D	-	-	deleterious_low_confidence(0)	probably_damaging(1)
2:97215145_A,G	ARID5A	ENSP00000350078.3:p.Lys70Glu	A	G	FALSE	FALSE	FALSE	TRUE	FALSE	FALSE	FALSE	2026-03-07	0.00124688	0	0	0.000679348	0	0	1	24.7	-	-	-9.57822	D	likely_pathogenic	0.91	deleterious(0)	-
20:30681678_A,T	HCK	ENSP00000365012.3:p.Met369Leu	A	T	FALSE	FALSE	FALSE	TRUE	FALSE	FALSE	FALSE	2026-11-13	0	0.00454545	0	0.000677507	0	0	1	24.8	-	-	-12.2529	D	likely_pathogenic	0.9093	deleterious_low_confidence(0)	benign(0.386)
20:44099128_A,C	WFDC2	ENSP00000361761.3:p.Lys60Thr	A	C	FALSE	FALSE	FALSE	TRUE	FALSE	FALSE	FALSE	2026-02-04	0	0	0.00220264	0.000678426	0	0	1	26.2	-	-	-9.25321	D	likely_pathogenic	0.9391	deleterious(0)	probably_damaging(0.993)
21:42811657_A,G	MX1	ENSP00000381599.3:p.Ser158Asn	G	A	FALSE	FALSE	FALSE	TRUE	FALSE	FALSE	FALSE	2026-08-17	0	0	0.00221239	0.000681199	0	0	1	23.9	-	-	-9.22439	D	ambiguous	0.4788	deleterious(0.01)	probably_damaging(0.95)
22:41573063_A,G	EP300	ENSP00000263253.7:p.Lys1783Arg	A	G	FALSE	FALSE	FALSE	TRUE	FALSE	FALSE	FALSE	31/31	0.00124688	0	0	0.000677507	0	0	1	26.6	-	-	-8.45205	D	likely_pathogenic	0.7839	deleterious_low_confidence(0)	-
3:126708553_A,G	PLXNA1	ENSP00000377061.2:p.Ile373Val	A	G	FALSE	FALSE	FALSE	TRUE	FALSE	FALSE	FALSE	2/32	0	0	0.00220264	0.000678426	0	0	1	24.9	-	-	-6.35382	T	likely_pathogenic	0.5641	deleterious_low_confidence(0)	probably_damaging(0.994)
3:126747899_A,G	PLXNA1	ENSP00000377061.2:p.Asp1578Gly	A	G	FALSE	FALSE	FALSE	TRUE	FALSE	FALSE	FALSE	26/32	0	0	0.00220264	0.000678426	0	0	1	27.3	-	-	-9.66157	D	ambiguous	0.4568	deleterious_low_confidence(0)	possibly_damaging(0.885)
3:126749152_C,G	PLXNA1	ENSP00000377061.2:p.Ala1710Pro	G	C	FALSE	FALSE	FALSE	TRUE	FALSE	FALSE	FALSE	29/32	0.00124688	0	0	0.000677507	0	0	1	27.5	-	-	-6.70114	T	likely_pathogenic	0.776	deleterious_low_confidence(0)	probably_damaging(0.973)
3:127785834_A,G	SEC61A1	ENSP00000243253.3:p.Tyr272Cys	A	G	FALSE	FALSE	FALSE	TRUE	FALSE	FALSE	FALSE	2026-09-12	0.00125	0	0	0.000678426	0	0	1	25.1	-	-	-8.3493	D	ambiguous	0.4593	tolerated_low_confidence(0.05)	probably_damaging(0.974)
3:127788378_C,T	SEC61A1	ENSP00000243253.3:p.Ala435Val	C	T	FALSE	FALSE	FALSE	TRUE	FALSE	FALSE	FALSE	2026-12-12	0.00125313	0	0	0.000682128	0	0	1	32	-	-	-12.7896	D	likely_pathogenic	0.994	deleterious_low_confidence(0)	probably_damaging(0.972)
3:138426074_G,T	PIK3CB	ENSP00000501150.1:p.Glu486Ala	T	G	FALSE	FALSE	FALSE	TRUE	FALSE	FALSE	FALSE	2026-11-24	0.00127551	0	0	0.000696379	0	0	1	26.4	-	-	-9.01759	D	ambiguous	0.4712	deleterious_low_confidence(0)	possibly_damaging(0.842)
3:16368313_A,C	RFTN1	ENSP00000334153.4:p.Cys406Phe	C	A	FALSE	FALSE	FALSE	TRUE	FALSE	FALSE	FALSE	2026-08-10	0.00125	0	0	0.000679348	0	0	1	28.7	-	-	-13.3013	D	likely_pathogenic	0.8435	deleterious(0)	probably_damaging(0.999)
3:39374382_A,G	CCR8	ENSP00000326432.4:p.Tyr187Cys	A	G	FALSE	FALSE	FALSE	TRUE	FALSE	FALSE	FALSE	2026-02-02	0	0.00454545	0	0.000680272	0	0	1	24.5	-	-	-10.6109	D	ambiguous	0.4528	deleterious(0)	probably_damaging(0.994)
3:47460845_C,T	SCAP	ENSP00000265565.5:p.Ser638Asn	C	T	FALSE	FALSE	FALSE	TRUE	FALSE	FALSE	FALSE	13/23	0	0	0.00224215	0.000686813	0	0	1	21.5	-	-	-10.2411	D	likely_benign	0.2795	deleterious_low_confidence(0.01)	benign(0.001)
3:49843517_C,G	UBA7	ENSP00000333266.3:p.Ala933Pro	C	G	FALSE	FALSE	FALSE	TRUE	FALSE	FALSE	FALSE	22/24	0.00125313	0	0	0.000681199	0	0	1	21.4	-	-	-7.67872	D	ambiguous	0.3427	deleterious(0.02)	possibly_damaging(0.518)
3:49924888_C,T	MST1R	ENSP00000296474.3:p.His1352Arg	T	C	FALSE	FALSE	FALSE	TRUE	FALSE	FALSE	FALSE	20/20	0.00124688	0	0	0.000677507	0	0	1	20.7	-	-	-7.89622	D	likely_benign	0.1808	tolerated(0.05)	benign(0.21)
3:71015070_G,T	FOXP1	ENSP00000497369.1:p.Ser620Arg	G	T	FALSE	FALSE	FALSE	TRUE	FALSE	FALSE	FALSE	20/21	0	0	0.00221239	0.000679348	0	0	1	25	-	-	-3.46364	T	likely_pathogenic	0.9193	deleterious_low_confidence(0)	possibly_damaging(0.845)
4:103500112_A,T	NFKB1	ENSP00000226574.4:p.Met216Leu	A	T	FALSE	FALSE	FALSE	TRUE	FALSE	FALSE	FALSE	2026-08-24	0	0	0.00220264	0.000678426	0	0	1	26.2	-	-	-9.9298	D	-	-	deleterious(0.02)	benign(0.431)
4:113351943_C,T	ALPK1	ENSP00000498374.1:p.Gln414Ter	C	T	FALSE	TRUE	FALSE	FALSE	FALSE	FALSE	FALSE	2026-11-16	0	0	0.00223214	0.000681199	0	0	1	34	-	-	-12.2871	D	-	-	-	-
4:169193196_C,T	DDX60	ENSP00000377344.3:p.Glu890Lys	C	T	FALSE	FALSE	FALSE	TRUE	TRUE	FALSE	FALSE	19/38	0	0	0.00227273	0.000687758	0	0	1	33	-	-	-10.6859	D	likely_pathogenic	0.9774	deleterious(0)	probably_damaging(0.998)
4:26422255_G,T	RBPJ	ENSP00000347659.4:p.Gly135Val	G	T	FALSE	FALSE	FALSE	TRUE	FALSE	FALSE	FALSE	2026-05-11	0	0.00458716	0	0.000687758	0	0	1	32	-	Inborn_genetic_diseases	-12.4937	D	-	-	deleterious_low_confidence(0)	probably_damaging(0.936)
5:156665146_C,G	ITK	ENSP00000398655.4:p.Asp266His	G	C	FALSE	FALSE	FALSE	TRUE	FALSE	FALSE	FALSE	2026-09-17	0	0	0.00221239	0.000681199	0	0	1	26.6	-	-	-8.42751	D	likely_pathogenic	0.8685	deleterious(0.01)	probably_damaging(0.973)
5:169469074_A,G	DOCK2	ENSP00000429283.3:p.Thr1272Ala	A	G	FALSE	FALSE	FALSE	TRUE	FALSE	FALSE	FALSE	38/52	0.00124688	0	0	0.000678426	0	0	1	23.1	-	-	-8.87442	D	ambiguous	0.4774	deleterious_low_confidence(0)	benign(0.095)
5:40937707_G,T	C7	ENSP00000322061.9:p.Phe161Cys	T	G	FALSE	FALSE	FALSE	TRUE	FALSE	FALSE	FALSE	2026-06-18	0.00126263	0	0	0.000683995	0	0	1	24.3	-	-	-12.2097	D	likely_pathogenic	0.912	deleterious(0)	probably_damaging(0.998)
5:54398545_C,T	GZMA	ENSP00000274306.6:p.Leu12Pro	T	C	FALSE	FALSE	FALSE	TRUE	FALSE	FALSE	FALSE	2026-01-05	0.00126582	0	0	0.000687758	0	0	1	23.6	-	-	-8.48342	D	likely_benign	0.2628	deleterious(0.02)	possibly_damaging(0.456)
5:55237605_A,C	IL6ST	ENSP00000370698.2:p.Phe688Val	A	C	FALSE	FALSE	FALSE	TRUE	FALSE	FALSE	FALSE	17/17	0.00125313	0	0	0.000681199	0	0	1	21.2	-	not_provided	-10.0366	D	likely_benign	0.067	tolerated(0.05)	-
5:55260091_A,G	IL6ST	ENSP00000370698.2:p.Ser181Pro	A	G	FALSE	FALSE	FALSE	TRUE	FALSE	FALSE	FALSE	2026-06-17	0	0	0.00222222	0.000688705	0	0	1	21.1	-	-	-6.10993	T	likely_pathogenic	0.6508	deleterious(0.01)	possibly_damaging(0.548)
5:96215828_C,T	ERAP2	ENSP00000400376.3:p.Gln147Ter	C	T	FALSE	TRUE	FALSE	FALSE	FALSE	FALSE	FALSE	2026-02-19	0.00125	0	0	0.000682128	0	0	1	35	-	-	-15.6089	D	-	-	-	-
6:133004448_C,T	VNN1	ENSP00000356905.4:p.Gly458Glu	C	T	FALSE	FALSE	FALSE	TRUE	FALSE	FALSE	FALSE	2026-07-07	0.00125945	0	0	0.000687758	0	0	1	25.9	-	-	-5.40719	T	likely_pathogenic	0.8106	deleterious(0)	probably_damaging(0.999)
6:26123978_C,T	H2BC4	ENSP00000380180.1:p.Asp52Gly	T	C	FALSE	FALSE	FALSE	TRUE	FALSE	FALSE	FALSE	2026-01-01	0	0.00462963	0	0.00068306	0	0	1	25.9	-	-	-13.9862	D	-	-	deleterious_low_confidence(0)	probably_damaging(0.993)
6:2890465_A,G	SERPINB9	ENSP00000370074.4:p.Phe355Leu	A	G	FALSE	FALSE	FALSE	TRUE	FALSE	FALSE	FALSE	2026-07-07	0.00125	0	0	0.000678426	0	0	1	26.2	-	-	-8.3054	D	likely_pathogenic	0.986	deleterious(0)	probably_damaging(1)
6:30457574_A,G	HLA-E	ENSP00000365817.4:p.Val46Met	G	A	FALSE	FALSE	FALSE	TRUE	FALSE	FALSE	FALSE	2026-02-08	0	0	0.00221239	0.000680272	0	0	1	22.3	-	-	-8.3492	D	likely_benign	0.2843	deleterious_low_confidence(0.01)	probably_damaging(0.993)
6:35858675_C,T	SRPK1	ENSP00000362931.2:p.Lys64Glu	T	C	FALSE	FALSE	FALSE	TRUE	FALSE	FALSE	FALSE	2026-03-16	0	0.00462963	0	0.000686813	0	0	1	28.4	-	-	-13.484	D	likely_pathogenic	0.9686	deleterious(0.01)	probably_damaging(0.951)
6:91269928_A,G	MAP3K7	ENSP00000358335.3:p.His117Tyr	G	A	FALSE	FALSE	FALSE	TRUE	FALSE	FALSE	FALSE	2026-05-17	0.00124688	0	0	0.000678426	0	0	1	28.2	-	-	-9.07046	D	likely_pathogenic	0.9946	deleterious(0)	possibly_damaging(0.506)
6:97001161_G,T	UFL1	ENSP00000358283.4:p.Asp723Tyr	G	T	FALSE	FALSE	FALSE	TRUE	TRUE	FALSE	FALSE	19/19	0.0013089	0	0	0.000716332	0	0	1	26.5	-	-	-9.3876	D	likely_benign	0.1639	deleterious(0)	probably_damaging(0.918)
7:142045810_A,G	TRBV4-2	ENSP00000374915.3:p.Ser113Asn	G	A	FALSE	FALSE	FALSE	TRUE	FALSE	FALSE	FALSE	2026-02-02	0.00124688	0	0	0.000678426	0	0	1	23.2	-	-	-	-	likely_pathogenic	0.6886	deleterious(0.02)	probably_damaging(0.969)
7:143085719_A,G	ZYX	ENSP00000324422.5:p.Glu428Lys	G	A	FALSE	FALSE	FALSE	TRUE	FALSE	FALSE	FALSE	2026-07-10	0.00125	0	0	0.000678426	0	0	1	31	-	-	-12.634	D	ambiguous	0.4629	deleterious(0.02)	possibly_damaging(0.805)
7:143085720_A,C	ZYX	ENSP00000324422.5:p.Glu428Ala	A	C	FALSE	FALSE	FALSE	TRUE	FALSE	FALSE	FALSE	2026-07-10	0.00125	0	0	0.000679348	0	0	1	23.1	-	-	-8.73768	D	likely_benign	0.2197	tolerated(0.05)	benign(0.254)
7:38402660_A,C	TRGV2	ENSP00000404928.2:p.Trp53Cys	C	A	FALSE	FALSE	FALSE	TRUE	FALSE	FALSE	FALSE	2026-02-02	0.00125313	0	0	0.000681199	0	0	1	23.5	-	-	-	-	likely_pathogenic	0.9211	deleterious(0)	probably_damaging(1)
7:44187368_C,G	GCK	ENSP00000384247.3:p.Glu248Asp	C	G	FALSE	FALSE	FALSE	TRUE	FALSE	FALSE	FALSE	2026-07-10	0.00125	0	0	0.000679348	0	0	1	21.6	-	-	-8.94394	D	likely_benign	0.1276	tolerated_low_confidence(0.06)	benign(0.114)
7:45005401_A,G	MYO1G	ENSP00000258787.7:p.Ile739Thr	A	G	FALSE	FALSE	FALSE	TRUE	FALSE	FALSE	FALSE	17/22	0.00125	0	0	0.000680272	0	0	1	25.7	-	-	-8.98284	D	likely_pathogenic	0.7232	deleterious_low_confidence(0)	probably_damaging(0.986)
8:134474225_A,G	ST3GAL1	ENSP00000430515.1:p.His248Tyr	G	A	FALSE	FALSE	FALSE	TRUE	FALSE	FALSE	FALSE	2026-09-10	0.00125313	0	0	0.000680272	0	0	1	25.7	-	-	-8.83192	D	likely_pathogenic	0.6911	deleterious(0)	benign(0.363)
8:144695758_A,T	GFUS	ENSP00000398803.2:p.Glu249Val	T	A	FALSE	FALSE	FALSE	TRUE	FALSE	FALSE	FALSE	2026-09-11	0.00124688	0	0	0.000678426	0	0	1	26.2	-	-	-14.5643	D	likely_pathogenic	0.902	deleterious_low_confidence(0)	probably_damaging(0.985)
8:144992081_C,G	PLEC	ENSP00000344848.3:p.Gln3970Glu	G	C	FALSE	FALSE	FALSE	TRUE	FALSE	FALSE	FALSE	32/32	0	0.00454545	0	0.000679348	0	0	1	22	-	-	-13.8704	D	-	-	deleterious_low_confidence(0)	unknown(0)
8:8654972_C,G	MFHAS1	ENSP00000276282.6:p.Gly1010Arg	C	G	FALSE	FALSE	FALSE	TRUE	FALSE	FALSE	FALSE	2026-02-03	0.00126263	0	0	0.000687758	0	0	1	32	-	-	-3.4177	T	likely_pathogenic	0.9735	deleterious(0)	probably_damaging(0.998)
8:99169981_C,G	POP1	ENSP00000385787.2:p.Pro853Ala	C	G	FALSE	FALSE	FALSE	TRUE	FALSE	FALSE	FALSE	16/16	0.00125628	0	0	0.000682128	0	0	1	21.9	-	-	-9.28687	D	likely_benign	0.1417	tolerated(0.06)	benign(0.137)
9:139814915_G,T	TRAF2	ENSP00000247668.2:p.Cys303Phe	G	T	FALSE	FALSE	FALSE	TRUE	FALSE	FALSE	FALSE	2026-08-11	0	0	0.00221239	0.000679348	0	0	1	20.6	-	-	-9.25903	D	likely_benign	0.1244	tolerated(0.6)	benign(0)
9:37780701_A,G	EXOSC3	ENSP00000323046.4:p.Ile268Thr	A	G	FALSE	FALSE	FALSE	TRUE	FALSE	FALSE	FALSE	2026-04-04	0.00125	0	0	0.000682128	0	0	1	23.6	-	-	-7.63168	D	likely_pathogenic	0.6992	deleterious(0.02)	benign(0.194)
9:37780767_G,T	EXOSC3	ENSP00000323046.4:p.Gln246Pro	T	G	FALSE	FALSE	FALSE	TRUE	FALSE	FALSE	FALSE	2026-04-04	0.00126263	0	0	0.000688705	0	0	1	27.4	-	-	-9.1408	D	likely_pathogenic	0.8519	deleterious(0)	possibly_damaging(0.867)
9:91994372_C,G	SEMA4D	ENSP00000388768.2:p.Phe612Leu	G	C	FALSE	FALSE	FALSE	TRUE	FALSE	FALSE	FALSE	16/16	0	0.00454545	0	0.000679348	0	0	1	23	-	-	-5.11133	T	likely_pathogenic	0.9242	deleterious(0.05)	benign(0.179)
9:93637040_C,T	SYK	ENSP00000364907.4:p.Tyr364His	T	C	FALSE	FALSE	FALSE	TRUE	FALSE	FALSE	FALSE	2026-09-14	0.00125628	0	0	0.00068306	0	0	1	21.5	-	-	-7.6469	D	likely_benign	0.1192	tolerated(0.11)	possibly_damaging(0.746)
CM002961	F2	ENSP00000308541.5:p.Arg42Trp	C	T	FALSE	FALSE	FALSE	TRUE	FALSE	FALSE	FALSE	2026-02-14	0.00124688	0	0	0.000677507	0	0	1	30	-	Congenital_prothrombin_deficiency	-10.0748	D	likely_benign	0.2273	deleterious(0)	probably_damaging(0.999)
CM145112	STAT1	ENSP00000354394.4:p.Pro329Leu	G	A	FALSE	FALSE	FALSE	TRUE	FALSE	FALSE	FALSE	2026-11-25	0.00125313	0	0	0.000680272	0	0	1	25.5	-	-	-9.00788	D	ambiguous	0.4862	deleterious_low_confidence(0.05)	benign(0.22)
COSV100043919	PRKDC	ENSP00000313420.3:p.Phe1296Leu	G	C	FALSE	FALSE	FALSE	TRUE	FALSE	FALSE	FALSE	32/86	0.00125313	0	0	0.000683995	0	0	1	24.6	-	-	-2.3114	T	likely_pathogenic	0.9172	deleterious_low_confidence(0)	probably_damaging(0.99)
COSV100053077	KRT16	ENSP00000301653.3:p.Gln240Lys	G	T	FALSE	FALSE	FALSE	TRUE	FALSE	FALSE	FALSE	2026-03-08	0	0	0.00220264	0.000679348	0	0	1	26.5	-	-	-13.3225	D	ambiguous	0.3836	deleterious_low_confidence(0)	possibly_damaging(0.767)
COSV100417021	KRT6A	ENSP00000369317.3:p.Arg415Gly	G	C	FALSE	FALSE	FALSE	TRUE	FALSE	FALSE	FALSE	2026-07-09	0	0	0.00223214	0.000681199	0	0	1	26.4	-	-	-12.6376	D	likely_pathogenic	0.8645	deleterious(0)	probably_damaging(0.984)
COSV100614648	HDAC4	ENSP00000440481.3:p.Asp859His	C	G	FALSE	FALSE	FALSE	TRUE	FALSE	FALSE	FALSE	21/27	0.00125	0	0	0.000681199	0	0	1	26.7	-	-	-15.4973	D	-	-	deleterious_low_confidence(0)	possibly_damaging(0.723)
COSV104674658	CR2	ENSP00000356024.3:p.Cys197Ser	G	C	FALSE	FALSE	FALSE	TRUE	FALSE	FALSE	FALSE	2026-03-20	0.00125628	0	0	0.000682128	0	0	1	24.3	-	Immunodeficiency,_common_variable,_7	-9.50881	D	likely_pathogenic	0.9911	deleterious(0)	-
COSV104691070	PKHD1L1	ENSP00000367655.5:p.Gly3595Arg	G	A	FALSE	FALSE	FALSE	TRUE	FALSE	FALSE	FALSE	67/78	0.00125313	0	0	0.000684932	0	0	1	22.4	-	-	-7.74304	D	ambiguous	0.3444	tolerated(0.12)	benign(0.129)
COSV104692286	IPO7	ENSP00000369042.3:p.Pro241Leu	C	T	FALSE	FALSE	FALSE	TRUE	FALSE	FALSE	FALSE	2026-06-25	0.00131579	0	0	0.000727802	0	0	1	28.3	-	-	-10.4332	D	likely_pathogenic	0.9467	deleterious_low_confidence(0)	possibly_damaging(0.78)
COSV105882599	FCGR3B	ENSP00000497461.1:p.Leu5Pro	A	G	FALSE	FALSE	FALSE	TRUE	FALSE	FALSE	FALSE	2026-01-05	0.00126904	0	0	0.000685871	0	0	1	21	-	-	-8.336	D	likely_benign	0.1045	deleterious(0.03)	probably_damaging(0.954)
COSV106108754	PIK3CD	ENSP00000366563.4:p.Gly814Asp	G	A	FALSE	FALSE	FALSE	TRUE	FALSE	FALSE	FALSE	20/24	0.00124688	0	0	0.000679348	0	0	1	32	-	-	-12.4379	D	likely_pathogenic	0.6402	deleterious_low_confidence(0)	probably_damaging(0.998)
COSV50650052	CBL	ENSP00000264033.3:p.Arg893Pro	G	C	FALSE	FALSE	FALSE	TRUE	FALSE	FALSE	FALSE	16/16	0.00126582	0	0	0.000686813	0	0	1	33	-	-	-15.7795	D	likely_pathogenic	0.9977	deleterious_low_confidence(0)	probably_damaging(0.994)
COSV51952735	CALCOCO2	ENSP00000258947.3:p.Tyr109Cys	A	G	FALSE	FALSE	FALSE	TRUE	FALSE	FALSE	FALSE	2026-04-13	0	0	0.00223214	0.000684932	0	0	1	29.3	-	-	-12.2446	D	likely_pathogenic	0.7811	deleterious(0)	probably_damaging(0.998)
COSV52506127	OTULIN	ENSP00000284274.4:p.Arg338Gln	G	A	FALSE	FALSE	FALSE	TRUE	FALSE	FALSE	FALSE	2026-07-07	0	0	0.00222222	0.000682128	0	0	1	32	-	-	-10.6679	D	likely_pathogenic	0.9439	deleterious(0)	probably_damaging(0.995)
COSV52548737	TRIM55	ENSP00000323913.4:p.Val258Phe	G	T	FALSE	FALSE	FALSE	TRUE	FALSE	FALSE	FALSE	2026-05-10	0.00125945	0	0	0.000689655	0	0	1	25.2	-	-	-9.13563	D	likely_pathogenic	0.7264	deleterious(0)	possibly_damaging(0.691)
COSV52657687	NLRC5	ENSP00000509992.1:p.Cys672Ser	G	C	FALSE	FALSE	FALSE	TRUE	FALSE	FALSE	FALSE	6/49	0	0	0.00221239	0.000681199	0	0	1	26.2	-	-	-9.38259	D	likely_pathogenic	0.7349	deleterious(0)	possibly_damaging(0.734)
COSV53917586	TF	ENSP00000385834.3:p.Arg132Ter	C	T	FALSE	TRUE	FALSE	FALSE	FALSE	FALSE	FALSE	2026-04-17	0.00125	0	0	0.000678426	0	0	1	35	-	Atransferrinemia	-12.5101	D	-	-	-	-
COSV54692915	C4BPB	ENSP00000356045.3:p.Cys165Gly	T	G	FALSE	FALSE	FALSE	TRUE	FALSE	FALSE	FALSE	2026-05-07	0.00128535	0	0	0.000706215	0	0	1	24.1	-	-	-11.7647	D	likely_pathogenic	0.9562	deleterious(0.04)	possibly_damaging(0.548)
COSV56565443	AXL	ENSP00000301178.3:p.Thr508Ile	C	T	FALSE	FALSE	FALSE	TRUE	FALSE	FALSE	FALSE	2026-12-20	0.00124688	0	0	0.000678426	0	0	1	25.3	-	-	-8.26421	D	likely_pathogenic	0.8354	deleterious(0)	benign(0.291)
COSV56641273	CXCL8	ENSP00000306512.3:p.Gly58Glu	G	A	FALSE	FALSE	FALSE	TRUE	FALSE	FALSE	FALSE	2026-02-04	0.00127877	0	0	0.000696379	0	0	1	25.2	-	-	-7.91981	D	likely_pathogenic	0.9611	deleterious(0)	probably_damaging(1)
COSV56927268	C1R	ENSP00000497341.1:p.Tyr75Asn	A	T	FALSE	FALSE	FALSE	TRUE	FALSE	FALSE	FALSE	2026-02-11	0.00125	0	0	0.000678426	0	0	1	25.4	-	-	-11.9898	D	likely_benign	0.2579	deleterious(0.01)	probably_damaging(0.911)
COSV60760256	POU2F2	ENSP00000509972.1:p.Ser301Gly	T	C	FALSE	FALSE	FALSE	TRUE	FALSE	FALSE	FALSE	2026-10-15	0.00125945	0	0	0.00068306	0	0	1	25.4	-	-	-9.09232	D	-	-	deleterious_low_confidence(0)	benign(0.046)
COSV61096625	JAK1	ENSP00000343204.4:p.Asp630Gly	T	C	FALSE	FALSE	FALSE	TRUE	TRUE	FALSE	FALSE	13/25	0	0.00454545	0	0.000679348	0	0	1	35	-	not_provided	-8.18535	D	ambiguous	0.369	deleterious(0.01)	probably_damaging(0.999)
COSV61691257	ASS1	ENSP00000253004.6:p.Gly356Ser	G	A	FALSE	FALSE	FALSE	TRUE	FALSE	FALSE	FALSE	13/15	0	0	0.00225225	0.000691563	0	0	1	31	-	-	-9.09078	D	likely_pathogenic	0.6191	deleterious(0)	probably_damaging(0.934)
COSV63254266	PIK3CG	ENSP00000419260.1:p.Ser974Ile	G	T	FALSE	FALSE	FALSE	TRUE	FALSE	FALSE	FALSE	2026-10-11	0.00125	0	0	0.000682128	0	0	1	25.6	-	-	-10.8475	D	likely_pathogenic	0.6206	tolerated(0.25)	possibly_damaging(0.604)
COSV99603939	TAX1BP1	ENSP00000379612.2:p.Glu530Ter	G	T	FALSE	TRUE	FALSE	FALSE	FALSE	FALSE	FALSE	2026-12-17	0.00126263	0	0	0.000690608	0	0	1	41	-	-	-15.0876	D	-	-	-	-
COSV99896880	NFKB1	ENSP00000226574.4:p.Phe518Ser	T	C	FALSE	FALSE	FALSE	TRUE	FALSE	FALSE	FALSE	15/24	0.00125313	0	0	0.000679348	0	0	1	25.9	-	-	-14.3636	D	-	-	deleterious(0.02)	probably_damaging(0.982)
rs1003009434	OPTN	ENSP00000368021.3:p.Pro551Leu	C	T	FALSE	FALSE	FALSE	TRUE	FALSE	FALSE	FALSE	15/15	0	0	0.00221239	0.000680272	0	0	1	24.4	-	-	-9.45411	D	likely_benign	0.3225	deleterious(0)	possibly_damaging(0.522)
rs1018093835	PLEC	ENSP00000344848.3:p.Gly3807Ser	C	T	FALSE	FALSE	FALSE	TRUE	FALSE	FALSE	FALSE	32/32	0.00126263	0	0	0.000686813	0	0	1	24.8	uncertain_significance	not_provided,Inborn_genetic_diseases,Epidermolysis_bullosa_simplex,_Ogna_type,Autosomal_recessive_limb-girdle_muscular_dystrophy_type_2Q,Epidermolysis_bullosa_simplex_with_nail_dystrophy,Epidermolysis_bullosa_simplex_5B,_with_muscular_dystrophy,Epidermolysis_bullosa_simplex_5C,_with_pyloric_atresia	-11.4187	D	-	-	deleterious_low_confidence(0)	unknown(0)
rs1021053537	ADAMDEC1	ENSP00000256412.4:p.Asn237Thr	A	C	FALSE	FALSE	FALSE	TRUE	FALSE	FALSE	FALSE	2026-08-14	0.00125313	0	0	0.000690608	0	0	1	24.4	-	-	-9.2475	D	likely_benign	0.336	deleterious(0)	possibly_damaging(0.878)
rs1024141954	LOXL3	ENSP00000264094.3:p.Arg651Gln	C	T	FALSE	FALSE	FALSE	TRUE	FALSE	FALSE	FALSE	2026-12-14	0.00127226	0	0	0.00069735	0	0	1	29.7	uncertain_significance	not_provided	-7.66357	D	ambiguous	0.3465	deleterious_low_confidence(0)	probably_damaging(0.968)
rs1025839584	LRP1	ENSP00000243077.3:p.Ser1479Leu	C	T	FALSE	FALSE	FALSE	TRUE	FALSE	FALSE	FALSE	27/89	0.00124688	0	0	0.000681199	0	0	1	32	uncertain_significance	not_specified	-12.5824	D	likely_pathogenic	0.694	deleterious_low_confidence(0)	probably_damaging(0.978)
rs1028623903	PKD1	ENSP00000262304.4:p.Ala990Pro	C	G	FALSE	FALSE	FALSE	TRUE	FALSE	FALSE	FALSE	12/46	0.0013089	0.00485437	0	0.001443	0	0	2	23.4	-	-	-9.59338	D	likely_pathogenic	0.8152	deleterious(0)	probably_damaging(0.997)
rs1032775679	AXL	ENSP00000301178.3:p.Ile718Val	A	G	FALSE	FALSE	FALSE	TRUE	FALSE	FALSE	FALSE	18/20	0.00125	0	0	0.000678426	0	0	1	23.3	-	-	-10.2187	D	likely_benign	0.1057	deleterious(0.01)	benign(0.03)
rs1035480681	ENPP1	ENSP00000498074.1:p.Val385Asp	T	A	FALSE	FALSE	FALSE	TRUE	FALSE	FALSE	FALSE	2026-11-25	0.00126904	0	0	0.000692521	0	0	1	26.5	-	not_provided	-8.66494	D	likely_pathogenic	0.6391	deleterious(0.02)	possibly_damaging(0.83)
rs1042013267	MMP7	ENSP00000260227.4:p.Phe169Ser	A	G	FALSE	FALSE	FALSE	TRUE	FALSE	FALSE	FALSE	2026-04-06	0.00125945	0	0	0.00068306	0	0	1	25.4	-	-	-8.42866	D	likely_pathogenic	0.9602	deleterious(0)	-
rs1047263037	NAGK	ENSP00000244204.5:p.Ala109Thr	G	A	FALSE	FALSE	FALSE	TRUE	FALSE	FALSE	FALSE	2026-04-10	0	0	0.00220264	0.000677507	0	0	1	22	uncertain_significance	not_specified	-8.6885	D	likely_benign	0.1071	tolerated(0.07)	benign(0.009)
rs1047758304	CRACR2A	ENSP00000409382.2:p.Leu702Pro	A	G	FALSE	FALSE	FALSE	TRUE	FALSE	FALSE	FALSE	19/20	0	0	0.00220264	0.000677507	0	0	1	29.4	-	-	-14.1902	D	likely_pathogenic	0.959	deleterious(0)	probably_damaging(0.999)
rs104894497	RAB27A	ENSP00000337761.1:p.Ala87Thr	C	T	FALSE	FALSE	FALSE	TRUE	FALSE	FALSE	FALSE	2026-05-07	0.00126263	0	0	0.000687758	0	0	1	27	uncertain_significance	Griscelli_syndrome_type_2	-10.1025	D	likely_pathogenic	0.7775	deleterious(0.03)	possibly_damaging(0.714)
rs104895423	NOD2	ENSP00000495993.1:p.Leu221Arg	T	G	FALSE	FALSE	FALSE	TRUE	FALSE	FALSE	FALSE	2026-04-12	0.00125628	0	0	0.00068306	0	0	1	26.1	uncertain_significance,benign,likely_benign	Regional_enteritis,Blau_syndrome,Autoinflammatory_syndrome,not_provided	-12.1663	D	-	-	deleterious(0)	probably_damaging(0.999)
rs104895443	NOD2	ENSP00000495993.1:p.Glu751Lys	G	A	FALSE	FALSE	FALSE	TRUE	FALSE	FALSE	FALSE	2026-04-12	0	0	0.00225225	0.000683995	0	0	1	24.3	uncertain_significance,likely_benign	not_specified,Autoinflammatory_syndrome,Blau_syndrome,Regional_enteritis,Inflammatory_bowel_disease_1	-10.391	D	-	-	deleterious(0.03)	probably_damaging(0.991)
rs1051631148	OSM	ENSP00000215781.2:p.Cys192Tyr	C	T	FALSE	FALSE	FALSE	TRUE	FALSE	FALSE	FALSE	2026-03-03	0.00125628	0	0	0.000681199	0	0	1	24	uncertain_significance	not_specified	-3.70786	T	likely_pathogenic	0.958	deleterious(0)	probably_damaging(0.998)
rs1055939759	TEC	ENSP00000370912.3:p.Ile59Val	T	C	FALSE	FALSE	FALSE	TRUE	FALSE	FALSE	FALSE	2026-03-18	0	0	0.00226244	0.000689655	0	0	1	20.6	uncertain_significance	not_specified	-7.69803	D	likely_benign	0.1309	tolerated(0.14)	benign(0.01)
rs112196104	PLEC	ENSP00000344848.3:p.Ser3097Leu	G	A	FALSE	FALSE	FALSE	TRUE	FALSE	FALSE	FALSE	32/32	0.00124688	0	0	0.000677507	0	0	1	21.9	uncertain_significance	PLEC-related_disorder,Autosomal_recessive_limb-girdle_muscular_dystrophy_type_2Q,Epidermolysis_bullosa_simplex_5B,_with_muscular_dystrophy,Epidermolysis_bullosa_simplex,_Ogna_type,Epidermolysis_bullosa_simplex_5C,_with_pyloric_atresia,Epidermolysis_bullosa_simplex_with_nail_dystrophy,Inborn_genetic_diseases,not_provided	-7.93084	D	-	-	deleterious_low_confidence(0)	unknown(0)
rs112749480	EPRS1	ENSP00000355890.3:p.Ala1217Gly	G	C	FALSE	FALSE	FALSE	TRUE	FALSE	FALSE	FALSE	26/32	0	0	0.00224215	0.00068306	0	0	1	29.4	-	-	-13.045	D	likely_pathogenic	0.6268	deleterious_low_confidence(0)	probably_damaging(0.999)
rs113117391	RB1CC1	ENSP00000025008.5:p.Arg1514Cys	G	A	FALSE	FALSE	FALSE	TRUE	FALSE	FALSE	FALSE	22/24	0.00255102	0	0	0.00138889	0	0	2	32	-	-	-9.26128	D	likely_pathogenic	0.9118	deleterious(0)	possibly_damaging(0.63)
rs113379328	LRP1	ENSP00000243077.3:p.Gly2546Ser	G	A	FALSE	FALSE	FALSE	TRUE	FALSE	FALSE	FALSE	46/89	0.00257732	0	0	0.00140647	0	0	2	22.4	likely_benign	LRP1-related_disorder,not_provided	-7.78986	D	likely_benign	0.1094	tolerated_low_confidence(0.08)	benign(0.223)
rs113518735	LIME1	ENSP00000309521.3:p.Leu199Pro	T	C	FALSE	FALSE	FALSE	TRUE	FALSE	FALSE	FALSE	2026-06-06	0.00125313	0	0.00884956	0.00340599	0	0	5	26.7	-	-	-12.6306	D	likely_pathogenic	0.666	deleterious(0)	probably_damaging(0.998)
rs113706342	TLR1	ENSP00000354932.2:p.His720Pro	T	G	FALSE	FALSE	FALSE	TRUE	FALSE	FALSE	FALSE	2026-04-04	0.0037594	0	0.0044843	0.00342466	0	0	5	20.5	likely_benign	not_provided	-10.3937	D	likely_benign	0.1242	deleterious(0.04)	probably_damaging(0.973)
rs11466650	TLR10	ENSP00000308925.4:p.Leu167Pro	A	G	FALSE	FALSE	FALSE	TRUE	FALSE	FALSE	FALSE	2026-04-04	0.00125628	0	0	0.000682128	0	0	1	24.4	-	-	-8.92905	D	ambiguous	0.5046	deleterious(0)	probably_damaging(0.987)
rs114820168	IRAK4	ENSP00000479889.3:p.Arg391Cys	C	T	FALSE	FALSE	FALSE	TRUE	FALSE	FALSE	FALSE	2026-10-12	0.00259067	0.00471698	0.0118483	0.0056899	0	1	6	33	likely_benign	Immunodeficiency_67	-10.7733	D	ambiguous	0.3478	deleterious(0)	probably_damaging(1)
rs115185290	UBA7	ENSP00000333266.3:p.Val509Met	C	T	FALSE	FALSE	FALSE	TRUE	FALSE	FALSE	FALSE	13/24	0.00125	0.00462963	0	0.0013624	0	0	2	22.7	likely_benign	UBA7-related_disorder	-9.4245	D	likely_benign	0.1923	deleterious(0.02)	possibly_damaging(0.839)
rs115248892	CD1C	ENSP00000357152.3:p.Val282Leu	G	T	FALSE	FALSE	FALSE	TRUE	FALSE	FALSE	FALSE	2026-04-06	0.00250627	0	0	0.00136054	0	0	2	22.7	likely_benign	not_provided	-9.22613	D	ambiguous	0.4976	deleterious(0)	possibly_damaging(0.872)
rs115273924	COLEC10	ENSP00000332723.2:p.Arg179Trp	C	T	FALSE	FALSE	FALSE	TRUE	FALSE	FALSE	FALSE	2026-06-06	0	0	0.00222222	0.000683995	0	0	1	31	likely_benign	not_provided	-9.93679	D	ambiguous	0.4258	deleterious(0)	probably_damaging(1)
rs115431286	DEFB115	ENSP00000383398.1:p.Cys49Ser	G	C	FALSE	FALSE	FALSE	TRUE	FALSE	FALSE	FALSE	2026-02-02	0	0	0.00226244	0.000687758	0	0	1	20.6	-	-	-9.76122	D	likely_pathogenic	0.9439	deleterious(0)	possibly_damaging(0.773)
rs115538130	PKD1	ENSP00000262304.4:p.Arg4154Cys	G	A	FALSE	FALSE	FALSE	TRUE	FALSE	FALSE	FALSE	46/46	0.00249377	0.00458716	0.00220264	0.0027137	0	0	4	34	likely_benign,benign,uncertain_significance	not_provided,PKD1-related_disorder,Polycystic_kidney_disease,_adult_type,Polycystic_kidney_disease,Chronic_kidney_disease	-7.67064	D	likely_benign	0.2161	deleterious(0)	probably_damaging(0.996)
rs11558397	CTSH	ENSP00000220166.6:p.Arg317Cys	G	A	FALSE	FALSE	FALSE	TRUE	FALSE	FALSE	FALSE	2026-12-12	0.00124688	0.0136364	0.00220264	0.00338753	0	0	5	33	likely_benign	CTSH-related_disorder	-13.6149	D	likely_pathogenic	0.8255	deleterious_low_confidence(0)	probably_damaging(1)
rs115868021	CD244	ENSP00000357013.4:p.Asp127His	C	G	FALSE	FALSE	FALSE	TRUE	TRUE	FALSE	FALSE	2026-02-09	0.00126582	0	0.00225225	0.00137741	0	0	2	27.4	-	-	-8.34637	D	-	-	deleterious(0)	probably_damaging(0.999)
rs1159488040	C1QA	ENSP00000363773.3:p.Lys48Asn	G	T	FALSE	FALSE	FALSE	TRUE	FALSE	FALSE	FALSE	2026-02-03	0.00125	0	0	0.000678426	0	0	1	24.1	-	-	-7.78694	D	likely_pathogenic	0.6703	deleterious(0.04)	probably_damaging(0.995)
rs115959450	CD1C	ENSP00000357152.3:p.Gln115Ter	C	T	FALSE	TRUE	FALSE	FALSE	FALSE	FALSE	FALSE	2026-03-06	0.00252525	0	0.00221239	0.00204918	0	0	3	34	-	-	-14.5534	D	-	-	-	-
rs116185403	GSN	ENSP00000404226.2:p.Arg430Cys	C	T	FALSE	FALSE	FALSE	TRUE	FALSE	FALSE	FALSE	2026-11-18	0.0074813	0	0.00225225	0.00479452	0	0	7	31	benign,benign/likely_benign,likely_benign	Finnish_type_amyloidosis,GSN-related_disorder,not_provided,Inborn_genetic_diseases,not_specified	-7.87044	D	-	-	deleterious_low_confidence(0)	probably_damaging(0.967)
rs1162997976	CLEC4D	ENSP00000299665.2:p.Cys84Ter	T	A	FALSE	TRUE	FALSE	FALSE	FALSE	FALSE	FALSE	2026-04-06	0.00125628	0	0	0.000690608	0	0	1	35	-	-	-14.7175	D	-	-	-	-
rs116444444	KRT1	ENSP00000252244.3:p.Arg65Trp	G	A	FALSE	FALSE	FALSE	TRUE	FALSE	FALSE	FALSE	2026-01-09	0.00250627	0.00462963	0	0.00205198	0	0	3	23.7	likely_benign	not_provided,KRT1-related_disorder	-13.4408	D	ambiguous	0.4966	deleterious(0.01)	unknown(0)
rs1169569382	MAP4K2	ENSP00000294066.2:p.Ala183Thr	C	T	FALSE	FALSE	FALSE	TRUE	FALSE	FALSE	FALSE	9/32	0.00125313	0	0	0.000680272	0	0	1	29.3	-	-	-11.798	D	likely_pathogenic	0.9574	deleterious_low_confidence(0)	probably_damaging(0.935)
rs1172300029	OAS1	ENSP00000202917.5:p.Leu208Arg	T	G	FALSE	FALSE	FALSE	TRUE	FALSE	FALSE	FALSE	2026-03-06	0	0.00458716	0	0.000685871	0	0	1	28.2	uncertain_significance	not_provided	-12.6162	D	likely_pathogenic	0.9063	deleterious(0)	probably_damaging(0.995)
rs1178195058	QARS1	ENSP00000307567.6:p.Thr333Ile	G	A	FALSE	FALSE	FALSE	TRUE	FALSE	FALSE	FALSE	2026-12-24	0	0	0.00224215	0.000687758	0	0	1	27.9	-	-	-13.2937	D	likely_pathogenic	0.8729	deleterious(0.03)	probably_damaging(1)
rs117907409	C1S	ENSP00000354057.5:p.Asp315Asn	G	A	FALSE	FALSE	FALSE	TRUE	FALSE	FALSE	FALSE	2026-08-12	0.00498753	0.00458716	0.00663717	0.00543478	0	0	8	25.6	likely_benign,uncertain_significance	not_provided,Complement_component_C1s_deficiency,Ehlers-Danlos_syndrome,_periodontal_type_2,not_specified	-10.5776	D	ambiguous	0.3486	deleterious(0.01)	probably_damaging(0.977)
rs118049905	UNC13D	ENSP00000207549.3:p.Arg966Trp	G	A	FALSE	FALSE	FALSE	TRUE	FALSE	FALSE	FALSE	30/32	0.00250627	0	0.0044843	0.00273598	0	0	4	25.2	likely_benign,conflicting_classifications_of_pathogenicity,benign/likely_benign	Familial_hemophagocytic_lymphohistiocytosis_3,Autoinflammatory_syndrome,not_specified,not_provided	-7.71746	D	likely_benign	0.2285	deleterious(0)	probably_damaging(0.91)
rs118062333	IL34	ENSP00000288098.2:p.Tyr57His	T	C	FALSE	FALSE	FALSE	TRUE	FALSE	FALSE	FALSE	2026-03-06	0.00253807	0	0	0.00138504	0	0	2	21.7	likely_benign	IL34-related_disorder	-3.53063	T	likely_pathogenic	0.6144	deleterious(0)	benign(0.014)
rs1181483736	SAMD9	ENSP00000369292.2:p.Phe882Leu	A	C	FALSE	FALSE	FALSE	TRUE	FALSE	FALSE	FALSE	2026-03-03	0	0	0.00224215	0.000693481	0	0	1	21.8	-	-	-9.54355	D	likely_pathogenic	0.9462	deleterious(0.01)	possibly_damaging(0.494)
rs1184130158	DDX60	ENSP00000377344.3:p.Gly1379Arg	C	T	FALSE	FALSE	FALSE	TRUE	FALSE	FALSE	FALSE	30/38	0.00125313	0	0	0.000683995	0	0	1	21.1	-	-	-8.65537	D	likely_pathogenic	0.7142	deleterious(0)	benign(0.01)
rs1185017089	LRP1	ENSP00000243077.3:p.Arg2316Cys	C	T	FALSE	FALSE	FALSE	TRUE	FALSE	FALSE	FALSE	42/89	0.00125313	0	0	0.000686813	0	0	1	32	-	-	-12.0091	D	likely_pathogenic	0.7113	deleterious_low_confidence(0)	probably_damaging(0.987)
rs1185608168	GPR108	ENSP00000264080.5:p.Arg422Trp	G	A	FALSE	FALSE	FALSE	TRUE	FALSE	FALSE	FALSE	14/18	0	0	0.00220264	0.000678426	0	0	1	31	-	-	-7.92505	D	likely_benign	0.2377	deleterious(0.04)	probably_damaging(1)
rs1185747181	CRACR2A	ENSP00000409382.2:p.Thr601Met	G	A	FALSE	FALSE	FALSE	TRUE	FALSE	FALSE	FALSE	16/20	0.00125313	0	0	0.000680272	0	0	1	33	-	-	-8.33166	D	ambiguous	0.4539	deleterious(0)	probably_damaging(0.998)
rs1194548328	ITGB6	ENSP00000283249.2:p.Cys476Arg	A	G	FALSE	FALSE	FALSE	TRUE	FALSE	FALSE	FALSE	2026-10-15	0	0	0.00220264	0.000680272	0	0	1	28.7	-	-	-11.7186	D	likely_pathogenic	0.9913	deleterious(0)	probably_damaging(0.992)
rs1205233694	PIK3CG	ENSP00000419260.1:p.Phe96Ser	T	C	FALSE	FALSE	FALSE	TRUE	FALSE	FALSE	FALSE	2026-02-11	0.00124688	0	0	0.000679348	0	0	1	21.7	-	-	-5.63376	T	likely_pathogenic	0.8845	tolerated(0.16)	benign(0.074)
rs1207465089	HLA-F	ENSP00000259951.6:p.Arg129Cys	C	T	FALSE	FALSE	FALSE	TRUE	FALSE	FALSE	FALSE	2026-03-07	0.00124688	0	0	0.000678426	0	0	1	22.4	-	-	-8.76947	D	likely_benign	0.2021	deleterious_low_confidence(0)	probably_damaging(0.996)
rs1212691239	STAT4	ENSP00000376134.2:p.Glu626Gln	C	G	FALSE	FALSE	FALSE	TRUE	FALSE	FALSE	FALSE	21/24	0.00125313	0	0	0.000682128	0	0	1	27.6	uncertain_significance	not_provided	-5.39641	T	likely_pathogenic	0.5819	deleterious(0)	probably_damaging(0.996)
rs121434254	AIRE	ENSP00000291582.5:p.Arg257Ter	C	T	FALSE	TRUE	FALSE	FALSE	FALSE	FALSE	TRUE	2026-06-14	0.00125	0	0	0.000679348	0	0	1	40	pathogenic	Inborn_genetic_diseases,AIRE-related_disorder,not_provided,Polyglandular_autoimmune_syndrome,_type_1	-9.2436	D	-	-	-	-
rs1214540959	PRKDC	ENSP00000313420.3:p.Arg3046Cys	G	A	FALSE	FALSE	FALSE	TRUE	FALSE	FALSE	FALSE	66/86	0	0.0047619	0	0.00071736	0	0	1	33	-	-	-9.09153	D	likely_benign	0.1869	deleterious_low_confidence(0)	probably_damaging(0.996)
rs1217405269	SEMA3C	ENSP00000265361.3:p.Val421Phe	C	A	FALSE	FALSE	FALSE	TRUE	FALSE	FALSE	FALSE	2026-12-18	0	0.00454545	0	0.000684932	0	0	1	25.5	uncertain_significance	SEMA3C-related_disorder	-9.13013	D	likely_benign	0.2659	deleterious_low_confidence(0)	possibly_damaging(0.853)
rs1218743873	UBR4	ENSP00000364403.3:p.Pro4952Ser	G	A	FALSE	FALSE	FALSE	TRUE	FALSE	FALSE	FALSE	102/106	0	0	0.00220264	0.000679348	0	0	1	24.7	-	-	-2.21984	T	likely_pathogenic	0.9477	-	possibly_damaging(0.81)
rs121908716	ADA	ENSP00000361965.4:p.Arg211His	C	T	FALSE	FALSE	FALSE	TRUE	FALSE	FALSE	TRUE	2026-07-12	0.00124688	0	0	0.000678426	0	0	1	33	pathogenic	not_provided,Severe_combined_immunodeficiency,_autosomal_recessive,_T_cell-negative,_B_cell-negative,_NK_cell-negative,_due_to_adenosine_deaminase_deficiency	-14.1966	D	ambiguous	0.5475	deleterious(0)	probably_damaging(0.999)
rs121909593	C9	ENSP00000263408.4:p.Cys119Gly	A	C	FALSE	FALSE	FALSE	TRUE	FALSE	FALSE	TRUE	2026-04-11	0.00250627	0	0	0.00136054	0	0	2	26.2	uncertain_significance,likely_pathogenic,pathogenic	not_provided,Complement_component_9_deficiency,Age_related_macular_degeneration_15	-15.3266	D	likely_pathogenic	0.9227	deleterious(0)	probably_damaging(0.999)
rs1219686830	PELI3	ENSP00000322532.7:p.Ser137Leu	C	T	FALSE	FALSE	FALSE	TRUE	FALSE	FALSE	FALSE	2026-05-08	0.00125313	0	0	0.00068306	0	0	1	26.3	uncertain_significance	not_specified	-8.44158	D	likely_pathogenic	0.8301	deleterious_low_confidence(0)	benign(0.109)
rs1223422051	KRT6A	ENSP00000369317.3:p.Phe33Ser	A	G	FALSE	FALSE	FALSE	TRUE	FALSE	FALSE	FALSE	2026-01-09	0.00124688	0	0	0.000677507	0	0	1	23.8	uncertain_significance	Inborn_genetic_diseases	-11.2209	D	likely_pathogenic	0.7998	deleterious_low_confidence(0.01)	unknown(0)
rs1233770552	TRIM72	ENSP00000312675.3:p.Cys29Gly	T	G	FALSE	FALSE	FALSE	TRUE	FALSE	FALSE	FALSE	2026-02-07	0.00126263	0	0	0.00069541	0	0	1	28	-	-	-15.5149	D	likely_pathogenic	0.8151	deleterious(0)	probably_damaging(0.999)
rs1233775613	MAP3K5	ENSP00000351908.4:p.Gly133Trp	C	A	FALSE	FALSE	FALSE	TRUE	FALSE	FALSE	FALSE	2026-01-30	0	0.00462963	0	0.000683995	0	0	1	28.7	-	-	-11.5502	D	likely_pathogenic	0.9201	deleterious_low_confidence(0)	probably_damaging(0.998)
rs1236415261	FTH1	ENSP00000273550.7:p.Ala104Thr	C	T	FALSE	FALSE	FALSE	TRUE	FALSE	FALSE	FALSE	2026-03-04	0	0	0.00223214	0.00068306	0	0	1	25.6	-	-	-8.58951	D	likely_pathogenic	0.8723	deleterious_low_confidence(0.01)	benign(0.352)
rs1239652125	MARCHF1	ENSP00000421322.1:p.Arg484Gly	T	C	FALSE	FALSE	FALSE	TRUE	FALSE	FALSE	FALSE	2026-10-10	0.00126263	0	0	0.000691563	0	0	1	24.4	-	-	-13.2896	D	-	-	deleterious(0)	probably_damaging(0.985)
rs1240173234	APLN	ENSP00000391800.2:p.Arg64His	C	T	FALSE	FALSE	FALSE	TRUE	FALSE	FALSE	FALSE	2026-02-03	0	0	0.00371747	0.00102669	1	0	0	27.1	-	-	-4.55297	T	likely_pathogenic	0.6357	deleterious(0)	probably_damaging(0.922)
rs1241307498	USP38	ENSP00000303434.4:p.Arg520Ile	G	T	FALSE	FALSE	FALSE	TRUE	FALSE	FALSE	FALSE	2026-08-10	0.00127226	0	0	0.000688705	0	0	1	29.3	-	-	-9.09035	D	ambiguous	0.5071	deleterious(0)	possibly_damaging(0.814)
rs1243229842	SFPQ	ENSP00000349748.5:p.Asn533Asp	T	C	FALSE	FALSE	FALSE	TRUE	FALSE	FALSE	FALSE	2026-05-10	0	0	0.00228311	0.000690608	0	0	1	29.5	-	-	-13.2372	D	likely_pathogenic	0.9701	deleterious(0)	possibly_damaging(0.903)
rs1249105403	SSC5D	ENSP00000374274.4:p.Gly226Cys	G	T	FALSE	FALSE	FALSE	TRUE	FALSE	FALSE	FALSE	2026-06-14	0.00126263	0	0	0.000683995	0	0	1	24.6	-	-	-12.1646	D	likely_pathogenic	0.9685	deleterious(0)	possibly_damaging(0.873)
rs12492643	CBLB	ENSP00000377598.4:p.Arg964Trp	G	A	FALSE	FALSE	FALSE	TRUE	FALSE	FALSE	FALSE	19/19	0.0025641	0	0.00227273	0.00208914	0	0	3	29.9	-	-	-11.575	D	likely_pathogenic	0.8078	deleterious_low_confidence(0)	probably_damaging(0.998)
rs1253321948	RAPGEF4	ENSP00000380271.3:p.Gln472Glu	C	G	FALSE	FALSE	FALSE	TRUE	FALSE	FALSE	FALSE	15/31	0	0.00462963	0	0.000685871	0	0	1	22.1	-	-	-8.3853	D	likely_benign	0.094	tolerated_low_confidence(0.07)	benign(0.005)
rs1253840592	SLC15A2	ENSP00000417085.1:p.Ser635Phe	C	T	FALSE	FALSE	FALSE	TRUE	FALSE	FALSE	FALSE	20/22	0.00130208	0	0	0.000701262	0	0	1	29.5	-	-	-13.976	D	likely_benign	0.2994	deleterious(0)	probably_damaging(0.952)
rs1259094983	IPO7	ENSP00000369042.3:p.Arg771Gly	A	G	FALSE	FALSE	FALSE	TRUE	FALSE	FALSE	FALSE	21/25	0.00125313	0	0	0.000681199	0	0	1	27.8	-	-	-10.458	D	likely_pathogenic	0.8518	deleterious_low_confidence(0)	possibly_damaging(0.812)
rs1262596490	TRIM32	ENSP00000408292.1:p.Glu25Asp	G	C	FALSE	FALSE	FALSE	TRUE	FALSE	FALSE	FALSE	2026-02-02	0.00125313	0	0	0.000680272	0	0	1	22.1	uncertain_significance	Bardet-Biedl_syndrome,TRIM32-related_disorder	-4.47557	T	likely_pathogenic	0.5954	tolerated(0.2)	probably_damaging(0.983)
rs1263965418	TRIM28	ENSP00000253024.4:p.Leu363Phe	C	T	FALSE	FALSE	FALSE	TRUE	FALSE	FALSE	FALSE	2026-07-17	0.00125313	0	0	0.000679348	0	0	1	24.2	-	-	-12.3652	D	likely_pathogenic	0.9602	deleterious(0)	probably_damaging(0.934)
rs1267318682	UFL1	ENSP00000358283.4:p.Gly53Arg	G	C	FALSE	FALSE	FALSE	TRUE	FALSE	FALSE	FALSE	2026-02-19	0.00127226	0.0047619	0	0.00140056	0	0	2	31	-	-	-12.0987	D	likely_pathogenic	0.9451	deleterious(0)	probably_damaging(1)
rs1267941215	SSC5D	ENSP00000374274.4:p.Trp388Ter	G	A	FALSE	TRUE	FALSE	FALSE	FALSE	FALSE	FALSE	2026-07-14	0	0	0.00220264	0.000680272	0	0	1	45	-	-	-13.6486	D	-	-	-	-
rs1268699369	TTLL12	ENSP00000216129.6:p.Met145Val	T	C	FALSE	FALSE	FALSE	TRUE	FALSE	FALSE	FALSE	2026-03-14	0.00124688	0	0	0.000679348	0	0	1	24.7	-	-	-10.6178	D	ambiguous	0.3789	deleterious(0)	possibly_damaging(0.701)
rs1268869612	H2BC10	ENSP00000366962.3:p.Lys25Glu	A	G	FALSE	FALSE	FALSE	TRUE	FALSE	FALSE	FALSE	2026-01-01	0	0	0.00220264	0.000678426	0	0	1	25.1	uncertain_significance	not_specified	-13.5231	D	ambiguous	0.459	deleterious_low_confidence(0)	unknown(0)
rs1271744822	DOCK10	ENSP00000258390.7:p.Asp164Tyr	C	A	FALSE	FALSE	FALSE	TRUE	TRUE	FALSE	FALSE	6/56	0.00125	0	0	0.000679348	0	0	1	33	-	-	-11.6116	D	likely_pathogenic	0.7628	deleterious_low_confidence(0)	probably_damaging(0.999)
rs12721593	NBN	ENSP00000265433.4:p.Ser93Leu	G	A	FALSE	FALSE	FALSE	TRUE	FALSE	FALSE	FALSE	2026-03-16	0.00129199	0	0	0.000699301	0	0	1	24.4	conflicting_classifications_of_pathogenicity,uncertain_significance,likely_benign	Malignant_tumor_of_breast,not_specified,Microcephaly,_normal_intelligence_and_immunodeficiency,not_provided,Hereditary_cancer-predisposing_syndrome	-11.5083	D	likely_benign	0.122	deleterious(0)	possibly_damaging(0.456)
rs1273316759	SFTPD	ENSP00000361366.3:p.Cys40Phe	C	A	FALSE	FALSE	FALSE	TRUE	FALSE	FALSE	FALSE	2026-02-08	0.00124688	0	0	0.000678426	0	0	1	24	-	-	-11.1105	D	ambiguous	0.5037	deleterious(0)	unknown(0)
rs1273623829	SLC15A3	ENSP00000227880.2:p.Asn55Lys	G	C	FALSE	FALSE	FALSE	TRUE	FALSE	FALSE	FALSE	2026-01-08	0	0	0.00226244	0.000692521	0	0	1	25.2	-	-	-14.851	D	likely_pathogenic	0.9678	deleterious(0.01)	probably_damaging(0.97)
rs1278592013	RPF1	ENSP00000359688.5:p.Leu349Ser	T	C	FALSE	FALSE	FALSE	TRUE	FALSE	FALSE	FALSE	2026-09-09	0	0	0.00230415	0.00069735	0	0	1	26.7	-	-	-12.9655	D	likely_pathogenic	0.9984	deleterious(0)	probably_damaging(1)
rs1280917657	UBR4	ENSP00000364403.3:p.Cys3721Tyr	C	T	FALSE	FALSE	FALSE	TRUE	FALSE	FALSE	FALSE	75/106	0.00124688	0	0	0.000678426	0	0	1	23.9	-	-	-11.9188	D	likely_pathogenic	0.9329	-	benign(0.394)
rs1282903352	KRT6A	ENSP00000369317.3:p.Val398Ile	C	T	FALSE	FALSE	FALSE	TRUE	FALSE	FALSE	FALSE	2026-06-09	0	0	0.00222222	0.000679348	0	0	1	21	uncertain_significance	Inborn_genetic_diseases	-8.00309	D	likely_benign	0.1708	tolerated(0.09)	benign(0.39)
rs1287572357	FCRLB	ENSP00000356925.2:p.Leu25Phe	G	T	FALSE	FALSE	FALSE	TRUE	FALSE	FALSE	FALSE	2026-05-08	0	0	0.00220264	0.000679348	0	0	1	22.5	-	-	-10.0334	D	likely_pathogenic	0.7519	deleterious(0)	probably_damaging(0.993)
rs1290480970	STAT3	ENSP00000264657.4:p.Arg423Ter	G	A	FALSE	TRUE	FALSE	FALSE	FALSE	FALSE	FALSE	14/24	0	0	0.00223214	0.00068306	0	0	1	42	uncertain_significance	STAT3_gain_of_function,Hyper-IgE_recurrent_infection_syndrome_1,_autosomal_dominant	-15.8066	D	-	-	-	-
rs1303776813	MX2	ENSP00000333657.3:p.Val268Met	G	A	FALSE	FALSE	FALSE	TRUE	FALSE	FALSE	FALSE	2026-06-14	0.00127226	0	0	0.000692521	0	0	1	24.8	uncertain_significance	not_specified	-8.00938	D	likely_benign	0.1377	deleterious(0.01)	probably_damaging(1)
rs1305199861	CR1L	ENSP00000421736.2:p.Arg66Cys	C	T	FALSE	FALSE	FALSE	TRUE	FALSE	FALSE	FALSE	2026-02-12	0.00127226	0	0	0.000690608	0	0	1	20.7	uncertain_significance	not_specified	-9.22939	D	ambiguous	0.3443	tolerated(0.07)	-
rs1313189732	SARM1	ENSP00000468032.2:p.Cys343Trp	C	G	FALSE	FALSE	FALSE	TRUE	FALSE	FALSE	FALSE	2026-02-09	0	0	0.00223214	0.000687758	0	0	1	25.1	-	-	-11.3282	D	likely_pathogenic	0.7395	deleterious(0.01)	possibly_damaging(0.53)
rs1315265916	IL7R	-	G	A	FALSE	FALSE	FALSE	FALSE	TRUE	TRUE	TRUE	-	0.00125	0	0	0.000678426	0	0	1	34	pathogenic	-	-	-	-	-	-	-
rs1320943482	PRKCB	ENSP00000496129.1:p.Pro441Thr	C	A	FALSE	FALSE	FALSE	TRUE	FALSE	FALSE	FALSE	2026-11-17	0.00125	0	0	0.000680272	0	0	1	28.3	-	-	-11.5492	D	likely_pathogenic	0.8452	deleterious_low_confidence(0)	probably_damaging(0.944)
rs1323246396	IFI35	ENSP00000394579.3:p.Leu247Pro	T	C	FALSE	FALSE	FALSE	TRUE	FALSE	FALSE	FALSE	2026-07-07	0	0.00458716	0	0.000681199	0	0	1	25.4	-	-	-9.54107	D	likely_pathogenic	0.8109	deleterious(0)	probably_damaging(0.999)
rs1325471345	UBR4	ENSP00000364403.3:p.Arg114His	C	T	FALSE	FALSE	FALSE	TRUE	FALSE	FALSE	FALSE	3/106	0.00125313	0	0	0.000682128	0	0	1	27.5	-	-	-3.20702	T	likely_pathogenic	0.942	-	probably_damaging(0.963)
rs1326218360	RNASE6	ENSP00000302046.2:p.Asp147Gly	A	G	FALSE	FALSE	FALSE	TRUE	FALSE	FALSE	FALSE	2026-02-02	0	0	0.00221239	0.000680272	0	0	1	25.1	-	-	-3.19262	T	likely_pathogenic	0.6167	deleterious(0.01)	-
rs1328151914	SLC15A3	ENSP00000227880.2:p.Phe499Leu	G	T	FALSE	FALSE	FALSE	TRUE	FALSE	FALSE	FALSE	2026-07-08	0	0.00458716	0	0.000678426	0	0	1	29.4	-	-	-5.25952	T	likely_pathogenic	0.9525	deleterious(0.01)	probably_damaging(0.989)
rs1334688271	CR2	ENSP00000356024.3:p.Ser735Ter	C	G	FALSE	TRUE	FALSE	FALSE	FALSE	FALSE	TRUE	2026-12-20	0.00126582	0	0	0.000685871	0	0	1	31	pathogenic	Immunodeficiency,_common_variable,_7	-8.53427	D	-	-	-	-
rs1335756274	SEMA6D	ENSP00000446152.3:p.Arg209His	G	A	FALSE	FALSE	FALSE	TRUE	FALSE	FALSE	FALSE	2026-08-19	0	0.00454545	0	0.000679348	0	0	1	34	-	-	-12.9818	D	likely_pathogenic	0.9904	deleterious_low_confidence(0)	probably_damaging(1)
rs1338817162	METTL3	ENSP00000298717.3:p.Trp398Ter	C	T	FALSE	TRUE	FALSE	FALSE	FALSE	FALSE	FALSE	2026-06-11	0.00125313	0	0	0.000683995	0	0	1	45	-	-	-11.7564	D	-	-	-	-
rs1343842152	NOD1	ENSP00000222823.4:p.Pro650Leu	G	A	FALSE	FALSE	FALSE	TRUE	FALSE	FALSE	FALSE	2026-06-14	0	0	0.00222222	0.000681199	0	0	1	28	uncertain_significance	not_specified	-9.98869	D	likely_pathogenic	0.8204	deleterious(0)	probably_damaging(0.93)
rs1350782772	CCR1	ENSP00000296140.3:p.Val136Ile	C	T	FALSE	FALSE	FALSE	TRUE	FALSE	FALSE	FALSE	2026-02-02	0.00125313	0	0	0.000680272	0	0	1	25.6	-	-	-8.68711	D	likely_benign	0.2443	deleterious(0)	probably_damaging(0.999)
rs1354513105	PLD4	ENSP00000376372.5:p.Glu341Gly	A	G	FALSE	FALSE	FALSE	TRUE	FALSE	FALSE	FALSE	2026-08-11	0	0.00454545	0	0.000678426	0	0	1	28.3	-	-	-9.88386	D	ambiguous	0.4614	deleterious(0)	possibly_damaging(0.499)
rs1354705914	CCR3	ENSP00000379271.2:p.Ala237Asp	C	A	FALSE	FALSE	FALSE	TRUE	FALSE	FALSE	FALSE	2026-02-02	0	0	0.00223214	0.000686813	0	0	1	27.9	-	-	-12.2328	D	likely_pathogenic	0.8346	deleterious(0)	probably_damaging(0.998)
rs1355355056	MASP2	ENSP00000383690.3:p.Gly454Asp	C	T	FALSE	FALSE	FALSE	TRUE	FALSE	FALSE	FALSE	2026-11-11	0.00124688	0	0	0.000680272	0	0	1	26.1	-	-	-11.4659	D	ambiguous	0.4309	deleterious(0.02)	probably_damaging(0.995)
rs1357213220	UFL1	ENSP00000358283.4:p.Gly53Val	G	T	FALSE	FALSE	FALSE	TRUE	FALSE	FALSE	FALSE	2026-02-19	0.00127551	0.00480769	0	0.00140252	0	0	2	31	-	-	-15.2188	D	likely_pathogenic	0.9865	deleterious(0)	probably_damaging(1)
rs1361355382	LRP1	ENSP00000243077.3:p.Arg1473Gln	G	A	FALSE	FALSE	FALSE	TRUE	FALSE	FALSE	FALSE	27/89	0.00125945	0	0	0.000681199	0	0	1	26.2	-	-	-8.85637	D	likely_benign	0.1583	deleterious_low_confidence(0)	benign(0.16)
rs1367897975	LY96	ENSP00000284818.2:p.Ile32Thr	T	C	FALSE	FALSE	FALSE	TRUE	FALSE	FALSE	FALSE	2026-01-05	0	0	0.00221239	0.000682128	0	0	1	24.3	-	-	-6.46786	T	likely_pathogenic	0.7659	deleterious(0)	probably_damaging(0.944)
rs1368060940	MR1	ENSP00000356552.5:p.Val50Met	G	A	FALSE	FALSE	FALSE	TRUE	FALSE	FALSE	FALSE	2026-02-06	0	0	0.00224215	0.000685871	0	0	1	22.2	uncertain_significance	not_specified	-8.42418	D	ambiguous	0.4371	deleterious(0.01)	probably_damaging(0.999)
rs1368662580	DCST1	ENSP00000295542.2:p.Asp676Asn	G	A	FALSE	FALSE	FALSE	TRUE	FALSE	FALSE	FALSE	17/17	0	0.00462963	0	0.000687758	0	0	1	25.2	-	-	-7.7738	D	ambiguous	0.4233	deleterious(0.02)	probably_damaging(0.974)
rs1370144865	CACTIN	ENSP00000415078.1:p.Ala556Thr	C	T	FALSE	FALSE	FALSE	TRUE	FALSE	FALSE	FALSE	2026-09-10	0	0	0.00223214	0.000689655	0	0	1	23	-	-	-8.48856	D	likely_benign	0.1064	tolerated(0.08)	benign(0.014)
rs1372962807	CDC42EP2	ENSP00000279249.2:p.Arg132His	G	A	FALSE	FALSE	FALSE	TRUE	FALSE	FALSE	FALSE	2026-02-02	0.00124688	0	0	0.000679348	0	0	1	29.5	uncertain_significance	not_specified	-7.08265	T	likely_pathogenic	0.7022	deleterious(0)	probably_damaging(0.994)
rs137853920	TLR4	ENSP00000363089.5:p.Cys281Tyr	G	A	FALSE	FALSE	FALSE	TRUE	FALSE	FALSE	FALSE	2026-03-03	0.00253807	0.00471698	0.00460829	0.00348675	0	0	5	24	not_provided	not_provided	-6.2203	T	likely_pathogenic	0.69	deleterious(0)	probably_damaging(0.936)
rs1378938398	EIF2AK4	ENSP00000263791.5:p.Arg483Cys	C	T	FALSE	FALSE	FALSE	TRUE	FALSE	FALSE	FALSE	9/39	0	0	0.00220264	0.000680272	0	0	1	21.9	uncertain_significance	not_provided	-11.3189	D	likely_benign	0.0745	tolerated_low_confidence(0.18)	-
rs1379908545	GCK	ENSP00000384247.3:p.His317Gln	G	C	FALSE	FALSE	FALSE	TRUE	FALSE	FALSE	TRUE	2026-08-10	0.00125	0	0	0.000679348	0	0	1	18.14	uncertain_significance,conflicting_classifications_of_pathogenicity,pathogenic	not_provided,Permanent_neonatal_diabetes_mellitus_1,Maturity-onset_diabetes_of_the_young_type_2,Type_2_diabetes_mellitus,Hyperinsulinism_due_to_glucokinase_deficiency,not_specified	-5.19836	T	likely_benign	0.1142	tolerated_low_confidence(0.16)	benign(0.024)
rs138096771	PKD1	ENSP00000262304.4:p.Pro1343Leu	G	A	FALSE	FALSE	FALSE	TRUE	FALSE	FALSE	FALSE	15/46	0.00125313	0	0	0.000680272	0	0	1	24.7	uncertain_significance	not_specified,Polycystic_kidney_disease,_adult_type	-9.61912	D	likely_benign	0.3212	deleterious(0)	probably_damaging(0.998)
rs138111509	USP20	ENSP00000361506.3:p.Thr638Met	C	T	FALSE	FALSE	FALSE	TRUE	FALSE	FALSE	FALSE	18/26	0.00626566	0.00454545	0	0.00408719	0	0	6	29.1	-	-	-10.4126	D	likely_benign	0.1765	deleterious_low_confidence(0)	possibly_damaging(0.871)
rs1381555988	CDC42EP4	ENSP00000338258.3:p.Arg88Gln	C	T	FALSE	FALSE	FALSE	TRUE	FALSE	FALSE	FALSE	2026-02-02	0.00127877	0	0	0.00069735	0	0	1	29.1	-	-	-8.63204	D	ambiguous	0.4647	deleterious(0.01)	probably_damaging(0.988)
rs138157505	BLNK	ENSP00000224337.6:p.Val435Ile	C	T	FALSE	FALSE	FALSE	TRUE	FALSE	FALSE	FALSE	17/17	0	0	0.00224215	0.000684932	0	0	1	22.6	uncertain_significance	Agammaglobulinemia_4,_autosomal_recessive,Inborn_genetic_diseases	-8.37066	D	likely_benign	0.1186	deleterious(0.03)	-
rs138179646	CRISP3	ENSP00000263045.4:p.Gln154Ter	G	A	FALSE	TRUE	FALSE	FALSE	TRUE	FALSE	FALSE	2026-05-08	0.00125628	0	0	0.000683995	0	0	1	43	-	-	-13.9586	D	-	-	-	-
rs138220431	FLNB	ENSP00000295956.5:p.Pro520Leu	C	T	FALSE	FALSE	FALSE	TRUE	FALSE	FALSE	FALSE	10/46	0.00126582	0	0.0045045	0.00206327	0	0	3	24.3	conflicting_classifications_of_pathogenicity,likely_benign	FLNB-Related_Spectrum_Disorders,not_specified,not_provided,FLNB-related_disorder	-11.5888	D	likely_benign	0.1216	deleterious_low_confidence(0.01)	benign(0.421)
rs138239067	CFHR5	ENSP00000256785.4:p.Cys389Phe	G	T	FALSE	FALSE	FALSE	TRUE	FALSE	FALSE	FALSE	2026-08-10	0.00129199	0	0	0.000710227	0	0	1	23.5	uncertain_significance	CFH-Related_Dense_Deposit_Disease_/_Membranoproliferative_Glomerulonephritis_Type_II	-10.6012	D	likely_pathogenic	0.9172	deleterious(0)	-
rs138256567	RIPK2	ENSP00000220751.4:p.His16Tyr	C	T	FALSE	FALSE	FALSE	TRUE	FALSE	FALSE	FALSE	2026-01-11	0	0.0046729	0.00228311	0.00139082	0	0	2	22.5	-	-	-8.42045	D	likely_benign	0.0887	deleterious(0.02)	benign(0.041)
rs138285876	GBP7	ENSP00000294671.2:p.Arg253Ter	G	A	FALSE	TRUE	FALSE	FALSE	FALSE	FALSE	FALSE	2026-06-11	0.00125628	0	0	0.00068306	0	0	1	27.7	-	-	-8.9	D	-	-	-	-
rs1383515425	OLFM4	ENSP00000219022.2:p.Leu196Pro	T	C	FALSE	FALSE	FALSE	TRUE	FALSE	FALSE	FALSE	2026-04-05	0.00125945	0	0	0.00069541	0	0	1	26.3	-	-	-8.25591	D	likely_pathogenic	0.876	deleterious(0.01)	probably_damaging(0.924)
rs1383740979	PIK3R1	ENSP00000428056.1:p.Arg472His	G	A	FALSE	FALSE	FALSE	TRUE	FALSE	FALSE	FALSE	2026-11-16	0	0.00490196	0	0.000708215	0	0	1	34	uncertain_significance	SHORT_syndrome,Agammaglobulinemia_7,_autosomal_recessive,Immunodeficiency_36	-8.77623	D	likely_benign	0.229	deleterious_low_confidence(0)	-
rs138522639	SEMA3C	ENSP00000265361.3:p.Pro230Ser	G	A	FALSE	FALSE	FALSE	TRUE	FALSE	FALSE	FALSE	2026-08-18	0	0	0.00227273	0.000703235	0	0	1	26.1	likely_benign,conflicting_classifications_of_pathogenicity	not_provided,SEMA3C-related_disorder	-9.52605	D	likely_benign	0.1413	deleterious_low_confidence(0.01)	possibly_damaging(0.908)
rs138529021	NOS2	ENSP00000327251.6:p.Ile227Met	G	C	FALSE	FALSE	FALSE	TRUE	FALSE	FALSE	FALSE	2026-07-27	0.00249377	0	0.00222222	0.00203804	0	0	3	23.1	uncertain_significance	not_specified	-8.19357	D	likely_benign	0.1511	deleterious(0.05)	possibly_damaging(0.907)
rs138540106	GBP7	ENSP00000294671.2:p.Arg181Ter	G	A	FALSE	TRUE	FALSE	FALSE	FALSE	FALSE	FALSE	2026-05-11	0.00125313	0	0.00224215	0.00136986	0	0	2	31	-	-	-7.88884	D	-	-	-	-
rs138603096	TGFBR3	ENSP00000212355.4:p.Pro825Leu	G	A	FALSE	FALSE	FALSE	TRUE	FALSE	FALSE	FALSE	17/17	0	0	0.00220264	0.000678426	0	0	1	26.5	-	-	-8.48768	D	likely_benign	0.0989	tolerated(0.1)	probably_damaging(0.985)
rs1386294632	TTLL12	ENSP00000216129.6:p.Arg144Cys	G	A	FALSE	FALSE	FALSE	TRUE	FALSE	FALSE	FALSE	2026-03-14	0	0.00462963	0	0.000683995	0	0	1	32	uncertain_significance	not_specified	-12.6811	D	likely_pathogenic	0.6329	deleterious(0)	probably_damaging(0.999)
rs1387119088	TRIM31	ENSP00000365924.3:p.His123Arg	T	C	FALSE	FALSE	FALSE	TRUE	FALSE	FALSE	FALSE	2026-02-09	0.00125	0	0	0.000682128	0	0	1	22.4	-	-	-9.64344	D	likely_pathogenic	0.777	deleterious(0.02)	probably_damaging(1)
rs138793770	ENPP2	ENSP00000075322.6:p.Arg654Trp	G	A	FALSE	FALSE	FALSE	TRUE	FALSE	FALSE	FALSE	21/25	0.00125628	0	0	0.00068306	0	0	1	26.9	-	-	-9.68916	D	ambiguous	0.4835	deleterious_low_confidence(0)	probably_damaging(1)
rs138853699	SEMA6D	ENSP00000446152.3:p.Gln992Glu	C	G	FALSE	FALSE	FALSE	TRUE	FALSE	FALSE	FALSE	19/19	0.00125	0.00458716	0	0.0013624	0	0	2	24.1	likely_benign	SEMA6D-related_disorder	-7.88581	D	likely_benign	0.194	deleterious_low_confidence(0)	possibly_damaging(0.704)
rs138855109	EXT1	ENSP00000367446.3:p.Arg688Trp	G	A	FALSE	FALSE	FALSE	TRUE	FALSE	FALSE	FALSE	2026-11-11	0	0	0.00223214	0.000687758	0	0	1	33	likely_pathogenic,uncertain_significance,likely_benign	Exostoses,_multiple,_type_1,Ovarian_cancer,Multiple_congenital_exostosis,EXT1-related_disorder	-10.7506	D	likely_pathogenic	0.8269	deleterious(0.01)	possibly_damaging(0.86)
rs138879662	TENM1	ENSP00000360171.3:p.Thr1665Met	G	A	FALSE	FALSE	FALSE	TRUE	FALSE	FALSE	FALSE	25/31	0.00180832	0	0	0.0010661	0	0	1	27.2	uncertain_significance	not_specified	-7.56653	D	-	-	deleterious_low_confidence(0)	probably_damaging(0.982)
rs139000839	RFX1	ENSP00000254325.3:p.Lys545Arg	T	C	FALSE	FALSE	FALSE	TRUE	FALSE	FALSE	FALSE	2026-12-21	0.00126582	0	0.00223214	0.00137174	0	0	2	25	-	-	-8.81112	D	likely_benign	0.1293	deleterious_low_confidence(0)	benign(0.052)
rs139013659	SERINC3	ENSP00000340243.4:p.Pro429Leu	G	A	FALSE	FALSE	FALSE	TRUE	TRUE	FALSE	FALSE	2026-10-10	0	0	0.00442478	0.0013624	0	0	2	24.2	-	-	-10.4789	D	ambiguous	0.469	deleterious(0)	benign(0.356)
rs1390798728	NOS2	ENSP00000327251.6:p.Glu1111Lys	C	T	FALSE	FALSE	FALSE	TRUE	FALSE	FALSE	FALSE	26/27	0	0	0.00222222	0.000680272	0	0	1	22.7	-	-	-8.95996	D	likely_benign	0.1614	tolerated(0.09)	possibly_damaging(0.722)
rs1391223463	FGR	ENSP00000363117.3:p.Ile332Val	T	C	FALSE	FALSE	FALSE	TRUE	FALSE	FALSE	FALSE	2026-09-13	0	0.00454545	0	0.000678426	0	0	1	26.7	-	-	-9.26419	D	ambiguous	0.4108	deleterious_low_confidence(0)	probably_damaging(0.973)
rs139136100	LGALS1	ENSP00000215909.5:p.Glu72Lys	G	A	FALSE	FALSE	FALSE	TRUE	FALSE	FALSE	FALSE	2026-03-04	0.00125	0.00454545	0	0.00135685	0	0	2	26.9	-	-	-12.9104	D	likely_pathogenic	0.837	deleterious(0.02)	-
rs139218841	BMP6	ENSP00000283147.6:p.Thr320Ile	C	T	FALSE	FALSE	FALSE	TRUE	FALSE	FALSE	FALSE	2026-03-07	0.00125313	0	0	0.000680272	0	0	1	26.1	uncertain_significance	not_specified	-7.69994	D	likely_benign	0.2463	deleterious(0)	possibly_damaging(0.814)
rs139231934	PIK3CG	ENSP00000419260.1:p.Gly790Val	G	T	FALSE	FALSE	FALSE	TRUE	FALSE	FALSE	FALSE	2026-05-11	0	0	0.00454545	0.00138122	0	0	2	22.5	likely_benign	not_provided	-5.86761	T	likely_pathogenic	0.6546	tolerated(0.16)	benign(0.055)
rs139259107	FCRLB	ENSP00000356925.2:p.Ser74Arg	C	A	FALSE	FALSE	FALSE	TRUE	FALSE	FALSE	FALSE	2026-05-08	0	0.00454545	0	0.00068306	0	0	1	21.7	uncertain_significance	not_specified	-7.54072	D	ambiguous	0.4074	tolerated(0.05)	probably_damaging(0.916)
rs139316476	CEBPB	ENSP00000305422.3:p.Lys260Asn	G	C	FALSE	FALSE	FALSE	TRUE	FALSE	FALSE	FALSE	2026-01-01	0	0	0.00222222	0.000683995	0	0	1	24.6	-	-	-6.34622	T	likely_pathogenic	0.9349	tolerated(0.35)	possibly_damaging(0.82)
rs139421684	JAM3	ENSP00000299106.4:p.Arg295Cys	C	T	FALSE	FALSE	FALSE	TRUE	FALSE	FALSE	FALSE	2026-08-09	0	0.0046729	0	0.000687758	0	0	1	23.3	likely_benign	not_provided,JAM3-related_disorder	-8.53331	D	likely_benign	0.2831	deleterious(0.01)	possibly_damaging(0.874)
rs139504737	JAK2	ENSP00000371067.4:p.Gly571Ser	G	A	FALSE	FALSE	FALSE	TRUE	FALSE	FALSE	FALSE	13/25	0.00131926	0	0	0.000722543	0	0	1	28.9	likely_benign,uncertain_significance,conflicting_classifications_of_pathogenicity	not_provided,Hereditary_cancer,not_specified,Primary_myelofibrosis,Budd-Chiari_syndrome,Acquired_polycythemia_vera,Thrombocythemia_3	-7.82152	D	likely_benign	0.1055	deleterious_low_confidence(0)	possibly_damaging(0.763)
rs139531404	C1R	ENSP00000497341.1:p.Met112Ile	C	G	FALSE	FALSE	FALSE	TRUE	FALSE	FALSE	FALSE	2026-03-11	0.00253165	0.00462963	0.00452489	0.00345304	0	0	5	23.4	uncertain_significance,likely_benign	not_specified,not_provided,Vascular_dementia,Ehlers-Danlos_syndrome,_periodontal_type_1	-5.83901	T	likely_pathogenic	0.6355	deleterious(0)	benign(0.442)
rs139543770	MYO1C	ENSP00000496954.1:p.Pro368Leu	G	A	FALSE	FALSE	FALSE	TRUE	FALSE	FALSE	FALSE	10/32	0.00125	0	0	0.000679348	0	0	1	33	-	-	-11.2849	D	ambiguous	0.4787	deleterious_low_confidence(0)	probably_damaging(0.997)
rs139552094	PTGER2	ENSP00000245457.5:p.Tyr285Cys	A	G	FALSE	FALSE	FALSE	TRUE	FALSE	FALSE	FALSE	2026-02-02	0.00124688	0	0	0.000679348	0	0	1	25.5	likely_benign	not_provided	-6.72405	T	likely_pathogenic	0.5815	deleterious(0)	probably_damaging(0.997)
rs139697457	IFNA10	ENSP00000369566.1:p.Tyr146Ser	T	G	FALSE	FALSE	FALSE	TRUE	FALSE	FALSE	FALSE	2026-01-01	0.0012987	0	0.00232558	0.00141443	0	0	2	21.2	uncertain_significance	not_specified	-8.88034	D	likely_pathogenic	0.7289	deleterious(0)	-
rs1397140992	DNASE1L3	ENSP00000378053.2:p.Tyr102His	A	G	FALSE	FALSE	FALSE	TRUE	FALSE	FALSE	FALSE	2026-03-08	0.00125	0	0	0.00068306	0	0	1	27.9	uncertain_significance	Autosomal_systemic_lupus_erythematosus_type_16,not_provided	-9.07464	D	likely_pathogenic	0.9563	deleterious(0)	probably_damaging(0.999)
rs139882665	SMPD1	ENSP00000340409.4:p.Leu256Pro	T	C	FALSE	FALSE	FALSE	TRUE	FALSE	FALSE	FALSE	2026-02-06	0	0	0.00225225	0.000689655	0	0	1	25	uncertain_significance	Niemann-Pick_disease,_type_A,Niemann-Pick_disease,_type_B	-8.4224	D	likely_benign	0.3255	tolerated(0.05)	possibly_damaging(0.89)
rs1399528801	DOCK10	ENSP00000258390.7:p.Thr2005Met	G	A	FALSE	FALSE	FALSE	TRUE	TRUE	FALSE	FALSE	53/56	0.00125628	0	0	0.000683995	0	0	1	32	-	-	-9.80225	D	likely_pathogenic	0.7666	deleterious_low_confidence(0)	-
rs139971481	PKD1	ENSP00000262304.4:p.Thr2250Met	G	A	FALSE	FALSE	FALSE	TRUE	FALSE	FALSE	FALSE	15/46	0.00502513	0.00458716	0.00221239	0.00409277	0	0	6	25.6	conflicting_classifications_of_pathogenicity,likely_benign,benign,uncertain_significance	not_provided,not_specified,PKD1-related_disorder,Polycystic_kidney_disease,PKD1-Biallelic_Autosomal_Recessive_Polycystic_Kidney_Disease,Polycystic_kidney_disease,_adult_type	-10.0249	D	likely_benign	0.2092	deleterious(0)	probably_damaging(0.995)
rs140022520	MX1	ENSP00000381599.3:p.Ala151Thr	G	A	FALSE	FALSE	FALSE	TRUE	FALSE	FALSE	FALSE	2026-08-17	0.00124688	0	0.00221239	0.0013587	0	0	2	23.3	-	-	-10.3059	D	likely_benign	0.2437	deleterious(0.01)	probably_damaging(0.926)
rs1400411855	ITGB7	ENSP00000267082.4:p.Arg282Gln	C	T	FALSE	FALSE	FALSE	TRUE	FALSE	FALSE	FALSE	2026-07-16	0	0	0.00225225	0.000683995	0	0	1	33	-	-	-10.7182	D	ambiguous	0.3498	deleterious(0)	possibly_damaging(0.869)
rs140042418	GSN	ENSP00000404226.2:p.Val409Met	G	A	FALSE	FALSE	FALSE	TRUE	FALSE	FALSE	FALSE	2026-11-18	0.00125	0	0	0.000682128	0	0	1	25.1	likely_benign,benign	not_provided,Finnish_type_amyloidosis,Inborn_genetic_diseases,not_specified	-9.57327	D	-	-	deleterious_low_confidence(0)	benign(0.058)
rs140050477	PML	ENSP00000268058.3:p.Arg307Cys	C	T	FALSE	FALSE	FALSE	TRUE	FALSE	FALSE	FALSE	2026-03-09	0.00251256	0	0.00227273	0.00208044	0	0	3	21.8	uncertain_significance	not_provided	-11.2509	D	likely_benign	0.1714	deleterious(0.04)	probably_damaging(0.975)
rs140101095	TOMM70	ENSP00000284320.5:p.Pro398Leu	G	A	FALSE	FALSE	FALSE	TRUE	FALSE	FALSE	FALSE	2026-07-12	0.00126263	0	0.00221239	0.00136612	0	0	2	28.1	uncertain_significance	Inborn_genetic_diseases	-8.8123	D	likely_benign	0.1706	deleterious(0)	possibly_damaging(0.554)
rs140130676	IL9R	ENSP00000244174.5:p.Arg225Cys	C	T	FALSE	FALSE	FALSE	TRUE	FALSE	FALSE	FALSE	2026-06-09	0.00173611	0	0	0.00100402	0	0	1	21.5	-	-	-11.3485	D	-	-	deleterious(0.01)	benign(0.065)
rs1402035390	ALOX5	ENSP00000363512.2:p.Tyr559Ter	C	G	FALSE	TRUE	FALSE	FALSE	TRUE	FALSE	FALSE	13/14	0.00250627	0	0	0.00136054	0	0	2	36	-	-	-10.7435	D	-	-	-	-
rs140228721	CHIT1	ENSP00000356198.1:p.Lys348Asn	C	A	FALSE	FALSE	FALSE	TRUE	FALSE	FALSE	TRUE	2026-10-11	0	0.00458716	0	0.000678426	0	0	1	22.9	conflicting_classifications_of_pathogenicity	Chitotriosidase_deficiency	-9.54066	D	ambiguous	0.4847	deleterious(0)	probably_damaging(0.998)
rs140316594	LCP1	ENSP00000315757.2:p.Glu241Lys	C	T	FALSE	FALSE	FALSE	TRUE	FALSE	FALSE	FALSE	2026-07-16	0	0	0.00672646	0.00205479	0	0	3	25.8	-	-	-8.28526	D	likely_pathogenic	0.8679	deleterious_low_confidence(0)	probably_damaging(0.978)
rs140379786	FCN1	ENSP00000360871.3:p.Gly200Glu	C	T	FALSE	FALSE	FALSE	TRUE	TRUE	FALSE	FALSE	2026-08-09	0.00126582	0	0	0.000683995	0	0	1	22.7	uncertain_significance	not_specified	-8.73865	D	likely_benign	0.141	deleterious(0.03)	possibly_damaging(0.476)
rs140404753	ENPP2	ENSP00000075322.6:p.Arg99Cys	G	A	FALSE	FALSE	FALSE	TRUE	TRUE	FALSE	FALSE	2026-04-25	0.00125945	0	0.00454545	0.00207469	0	0	3	28.9	uncertain_significance	not_specified	-14.3153	D	ambiguous	0.469	deleterious_low_confidence(0)	probably_damaging(0.928)
rs140499972	NEDD4	ENSP00000410613.3:p.Lys766Arg	T	C	FALSE	FALSE	FALSE	TRUE	FALSE	FALSE	FALSE	25/29	0.00252525	0.00943396	0	0.00276625	0	0	4	24.4	likely_benign	not_provided	-10.4318	D	-	-	deleterious_low_confidence(0)	benign(0.4)
rs140523053	TRIM63	ENSP00000363390.3:p.Ala48Val	G	A	FALSE	FALSE	FALSE	TRUE	FALSE	FALSE	FALSE	2026-01-09	0.00124688	0.00454545	0.00220264	0.00203252	0	0	3	31	likely_benign	TRIM63-related_disorder,not_provided,Cardiovascular_phenotype,Primary_familial_hypertrophic_cardiomyopathy	-11.7486	D	likely_pathogenic	0.8652	deleterious(0)	probably_damaging(0.972)
rs140593031	TRIM50	ENSP00000327994.2:p.Arg362His	C	T	FALSE	FALSE	FALSE	TRUE	FALSE	FALSE	FALSE	2026-07-07	0	0.00462963	0	0.000681199	0	0	1	26.2	uncertain_significance	not_specified	-9.62678	D	ambiguous	0.5415	deleterious(0.01)	probably_damaging(0.998)
rs140675301	STAT4	ENSP00000376134.2:p.Glu128Val	T	A	FALSE	FALSE	FALSE	TRUE	FALSE	FALSE	FALSE	2026-05-24	0	0	0.00221239	0.000685871	0	0	1	25.6	conflicting_classifications_of_pathogenicity,likely_benign	STAT4-related_disorder,not_provided	-3.65773	T	likely_pathogenic	0.6923	deleterious(0.02)	possibly_damaging(0.632)
rs140794544	MMP3	ENSP00000299855.5:p.Pro187Ser	G	A	FALSE	FALSE	FALSE	TRUE	FALSE	FALSE	FALSE	2026-04-10	0.00127551	0	0	0.00069541	0	0	1	24.6	-	-	-10.5075	D	likely_pathogenic	0.8634	deleterious(0)	-
rs140963213	TCIRG1	ENSP00000265686.3:p.Ala417Thr	G	A	FALSE	FALSE	FALSE	TRUE	FALSE	FALSE	TRUE	2026-11-20	0	0.00909091	0	0.0013587	0	0	2	28.5	conflicting_classifications_of_pathogenicity,uncertain_significance	Neutropenia,_severe_congenital,_1,_autosomal_dominant,not_provided,TCIRG1-related_disorder,Autosomal_recessive_osteopetrosis_1,Increased_bone_mineral_density	-10.2178	D	likely_pathogenic	0.5699	deleterious(0)	probably_damaging(0.985)
rs1410395535	CCR4	ENSP00000332659.5:p.Val89Met	G	A	FALSE	FALSE	FALSE	TRUE	FALSE	FALSE	FALSE	2026-02-02	0	0	0.00221239	0.000680272	0	0	1	28.8	-	not_specified	-7.84308	D	likely_pathogenic	0.7353	deleterious(0)	probably_damaging(0.999)
rs141051476	FCN2	ENSP00000291744.6:p.Thr137Met	C	T	FALSE	FALSE	FALSE	TRUE	FALSE	FALSE	FALSE	2026-05-08	0	0	0.0044843	0.00137552	0	0	2	20.6	-	-	-10.1524	D	likely_benign	0.1066	deleterious(0.01)	possibly_damaging(0.687)
rs141054334	FYB1	ENSP00000425845.3:p.Ile784Val	T	C	FALSE	FALSE	FALSE	TRUE	FALSE	FALSE	FALSE	16/19	0.00126582	0	0.00226244	0.00138696	0	0	2	23.4	-	-	-9.90111	D	-	-	deleterious(0)	possibly_damaging(0.853)
rs141138948	EXOSC3	ENSP00000323046.4:p.Asp132Ala	T	G	FALSE	FALSE	FALSE	TRUE	FALSE	FALSE	TRUE	2026-02-04	0	0	0.00223214	0.000682128	0	0	1	29.6	pathogenic	Abnormality_of_the_nervous_system,See_cases,Inborn_genetic_diseases,EXOSC3-related_disorder,Pontocerebellar_hypoplasia_type_1B,not_provided,Hypotonia,Congenital_pontocerebellar_hypoplasia_type_1	-10.3507	D	likely_pathogenic	0.966	deleterious(0)	possibly_damaging(0.829)
rs141141857	MRGPRX2	ENSP00000333800.2:p.Pro238Ala	G	C	FALSE	FALSE	FALSE	TRUE	FALSE	FALSE	FALSE	2026-02-02	0	0	0.00222222	0.000682128	0	0	1	21.5	-	-	-8.54789	D	likely_benign	0.3094	deleterious(0)	probably_damaging(0.998)
rs141150488	UFL1	ENSP00000358283.4:p.Phe368Cys	T	G	FALSE	FALSE	FALSE	TRUE	FALSE	FALSE	FALSE	2026-10-19	0.00127226	0	0	0.000694444	0	0	1	25.7	uncertain_significance	not_specified	-10.0679	D	ambiguous	0.5596	deleterious(0)	probably_damaging(0.986)
rs1414761631	SFPQ	ENSP00000349748.5:p.Arg611Leu	C	A	FALSE	FALSE	FALSE	TRUE	FALSE	FALSE	FALSE	2026-08-10	0.00125945	0	0	0.000688705	0	0	1	26.9	-	-	-8.59957	D	likely_pathogenic	0.9555	deleterious(0)	possibly_damaging(0.598)
rs1414804824	TNFSF12	ENSP00000293825.6:p.Arg227Cys	C	T	FALSE	FALSE	FALSE	TRUE	FALSE	FALSE	FALSE	2026-07-07	0.00125	0	0	0.000680272	0	0	1	31	uncertain_significance	Common_variable_immunodeficiency	-10.5603	D	ambiguous	0.4385	deleterious(0)	probably_damaging(0.962)
rs1415407939	UNC13D	ENSP00000207549.3:p.Ser212Ala	A	C	FALSE	FALSE	FALSE	TRUE	FALSE	FALSE	FALSE	8/32	0.00124688	0	0	0.000677507	0	0	1	23.3	uncertain_significance	Inborn_genetic_diseases,Familial_hemophagocytic_lymphohistiocytosis_3	-7.89253	D	likely_benign	0.1085	deleterious(0)	benign(0.234)
rs141600725	C9	ENSP00000263408.4:p.Phe338Leu	A	T	FALSE	FALSE	FALSE	TRUE	FALSE	FALSE	FALSE	2026-07-11	0.0025	0.00458716	0.00221239	0.00272109	0	0	4	22.4	likely_benign	not_provided,C9-related_disorder	-8.00433	D	likely_pathogenic	0.8963	deleterious(0.05)	possibly_damaging(0.679)
rs1416044108	ILRUN	ENSP00000363135.3:p.Ser133Leu	G	A	FALSE	FALSE	FALSE	TRUE	FALSE	FALSE	FALSE	2026-03-05	0.00125313	0	0	0.000681199	0	0	1	33	-	-	-8.04043	D	likely_benign	0.2305	deleterious(0.04)	probably_damaging(0.946)
rs141632644	KYNU	ENSP00000264170.4:p.Ala242Val	C	T	FALSE	FALSE	FALSE	TRUE	FALSE	FALSE	FALSE	2026-08-14	0	0	0.00227273	0.000693481	0	0	1	22.8	uncertain_significance	not_specified	-9.80189	D	likely_benign	0.1312	tolerated(0.09)	benign(0.085)
rs141645272	C9	ENSP00000263408.4:p.Ile476Thr	A	G	FALSE	FALSE	FALSE	TRUE	FALSE	FALSE	FALSE	2026-10-11	0.00127551	0.0047619	0	0.00138889	0	0	2	25.1	likely_benign	not_provided	-10.2079	D	likely_pathogenic	0.8434	deleterious(0)	probably_damaging(0.95)
rs1416493869	SLC18A2	ENSP00000496339.1:p.Ala139Thr	G	A	FALSE	FALSE	FALSE	TRUE	FALSE	FALSE	FALSE	2026-03-16	0	0	0.00220264	0.000678426	0	0	1	31	-	-	-11.2664	D	likely_pathogenic	0.9541	deleterious_low_confidence(0)	probably_damaging(0.986)
rs141653612	SEMA7A	ENSP00000261918.4:p.Arg109Cys	G	A	FALSE	FALSE	FALSE	TRUE	FALSE	FALSE	FALSE	2026-02-14	0.005	0.0136364	0	0.0047619	0	1	5	22.8	-	-	-9.51384	D	likely_benign	0.1648	deleterious(0.03)	probably_damaging(0.962)
rs1416569017	C7	ENSP00000322061.9:p.Asp453Glu	C	A	FALSE	FALSE	FALSE	TRUE	FALSE	FALSE	FALSE	2026-11-18	0.00124688	0	0	0.000680272	0	0	1	20.1	uncertain_significance	Inborn_genetic_diseases,not_provided	-9.44329	D	ambiguous	0.4678	deleterious(0.01)	benign(0.084)
rs141805034	TRIM5	ENSP00000369373.3:p.Arg119Gln	C	T	FALSE	FALSE	FALSE	TRUE	FALSE	FALSE	FALSE	2026-02-08	0.00251889	0	0	0.00137174	0	0	2	21.5	-	-	-8.78361	D	likely_benign	0.2537	tolerated(0.06)	possibly_damaging(0.823)
rs141853578	CFI	ENSP00000378130.2:p.Gly119Arg	C	T	FALSE	FALSE	FALSE	TRUE	FALSE	FALSE	TRUE	2026-03-13	0	0.00480769	0	0.000696379	0	0	1	19.46	likely_pathogenic,uncertain_significance,risk_factor,pathogenic	Atypical_hemolytic-uremic_syndrome_with_I_factor_anomaly,Age_related_macular_degeneration_13,Factor_I_deficiency,not_provided,Atypical_hemolytic-uremic_syndrome,Macular_degeneration,_age-related,_13,_susceptibility_to,not_specified	-7.93763	D	likely_benign	0.1867	deleterious(0.04)	possibly_damaging(0.856)
rs141919625	IL7R	ENSP00000306157.3:p.Ser453Pro	T	C	FALSE	FALSE	FALSE	TRUE	FALSE	FALSE	FALSE	2026-08-08	0.00125	0.00454545	0	0.0013587	0	0	2	27.5	uncertain_significance,not_provided	Immunodeficiency_104,not_specified	-7.30905	T	likely_pathogenic	0.7935	deleterious(0)	probably_damaging(0.999)
rs142011515	CYBC1	ENSP00000307765.5:p.Arg129Trp	G	A	FALSE	FALSE	FALSE	TRUE	FALSE	FALSE	FALSE	2026-06-07	0	0	0.00220264	0.000678426	0	0	1	28.6	uncertain_significance	not_specified,not_provided	-7.7359	D	ambiguous	0.344	deleterious(0)	probably_damaging(0.999)
rs142082180	PRSS3	ENSP00000368715.3:p.Arg95Cys	C	T	FALSE	FALSE	FALSE	TRUE	FALSE	FALSE	FALSE	2026-03-05	0.00125313	0	0	0.000681199	0	0	1	20.2	-	-	-10.7075	D	-	-	tolerated_low_confidence(0.08)	benign(0.356)
rs142214608	ADAMTS13	ENSP00000347927.2:p.Arg386Cys	C	T	FALSE	FALSE	FALSE	TRUE	FALSE	FALSE	TRUE	2026-10-29	0.00253165	0	0	0.00137741	0	0	2	22.8	conflicting_classifications_of_pathogenicity,uncertain_significance	Upshaw-Schulman_syndrome,not_provided	-8.23429	D	likely_benign	0.1531	deleterious(0.04)	benign(0.04)
rs142217102	RAB27A	ENSP00000337761.1:p.Ala173Gly	G	C	FALSE	FALSE	FALSE	TRUE	FALSE	FALSE	FALSE	2026-07-07	0.00125945	0	0.00221239	0.00136426	0	0	2	27.7	uncertain_significance	not_specified,RAB27A-related_disorder,Griscelli_syndrome_type_2	-10.744	D	likely_benign	0.2059	deleterious(0)	possibly_damaging(0.888)
rs142312281	TRPM4	ENSP00000252826.4:p.Arg459His	G	A	FALSE	FALSE	FALSE	TRUE	FALSE	FALSE	FALSE	2026-11-25	0.00125	0	0.00220264	0.00135685	0	0	2	27.1	likely_benign,uncertain_significance	TRPM4-related_disorder,Cardiovascular_phenotype,not_provided,Progressive_familial_heart_block_type_IB,not_specified	-11.5385	D	likely_benign	0.2363	deleterious(0.01)	probably_damaging(0.966)
rs142318540	DNASE1	ENSP00000246949.5:p.Gln60Arg	A	G	FALSE	FALSE	FALSE	TRUE	FALSE	FALSE	FALSE	2026-03-09	0	0	0.00220264	0.000678426	0	0	1	26.5	-	-	-10.9262	D	likely_pathogenic	0.8055	deleterious(0)	possibly_damaging(0.534)
rs142348767	IFIH1	ENSP00000497271.1:p.Leu528Arg	A	C	FALSE	FALSE	FALSE	TRUE	FALSE	FALSE	FALSE	2026-08-16	0.00127551	0	0	0.000693481	0	0	1	25.1	likely_benign,uncertain_significance	Singleton-Merten_syndrome_1,Aicardi-Goutieres_syndrome_7,not_specified,not_provided	-12.9993	D	ambiguous	0.4011	deleterious(0)	probably_damaging(0.999)
rs142360054	EPRS1	ENSP00000355890.3:p.Ala862Pro	C	G	FALSE	FALSE	FALSE	TRUE	FALSE	FALSE	FALSE	19/32	0.00129199	0	0.00236967	0.00142248	0	0	2	25.8	likely_benign	not_provided	-13.5571	D	likely_pathogenic	0.9128	deleterious_low_confidence(0)	probably_damaging(0.969)
rs142443589	ANKRD17	ENSP00000351416.4:p.Thr333Ala	T	C	FALSE	FALSE	FALSE	TRUE	FALSE	FALSE	FALSE	5/34	0	0	0.00224215	0.000686813	0	0	1	25.9	-	-	-6.91035	T	likely_pathogenic	0.7485	deleterious_low_confidence(0)	possibly_damaging(0.454)
rs1426201402	SPON2	ENSP00000290902.5:p.Gly287Arg	C	T	FALSE	FALSE	FALSE	TRUE	FALSE	FALSE	FALSE	2026-06-06	0.00125313	0	0	0.000680272	0	0	1	31	-	-	-7.8482	D	likely_pathogenic	0.8312	deleterious(0)	probably_damaging(0.938)
rs142626832	NMBR	ENSP00000258042.1:p.Arg310Trp	G	A	FALSE	FALSE	FALSE	TRUE	FALSE	FALSE	FALSE	2026-04-04	0.00502513	0.00462963	0.0044843	0.0048011	0	0	7	24.4	likely_benign	not_provided	-10.5508	D	likely_pathogenic	0.7199	deleterious(0.01)	probably_damaging(0.993)
rs142644209	DNASE1	ENSP00000246949.5:p.Asp190His	G	C	FALSE	FALSE	FALSE	TRUE	FALSE	FALSE	FALSE	2026-07-09	0	0.00454545	0	0.000679348	0	0	1	28.8	-	-	-13.7615	D	likely_pathogenic	0.9455	deleterious(0)	probably_damaging(0.999)
rs142675986	NCR3	ENSP00000342156.5:p.Leu19Arg	A	C	FALSE	FALSE	FALSE	TRUE	FALSE	FALSE	FALSE	2026-02-04	0.00125	0.00909091	0.00442478	0.00339674	0	0	5	25.3	likely_benign	not_provided	-12.1189	D	likely_pathogenic	0.6962	deleterious(0)	probably_damaging(0.972)
rs142679161	TNFAIP8L2	ENSP00000357906.3:p.Glu112Lys	G	A	FALSE	FALSE	FALSE	TRUE	FALSE	FALSE	FALSE	2026-02-02	0.0025	0	0	0.0013587	0	0	2	26.9	uncertain_significance	not_specified	-4.36735	T	likely_pathogenic	0.6359	deleterious(0)	benign(0.379)
rs142787001	SMPD1	ENSP00000340409.4:p.Glu517Val	A	T	FALSE	FALSE	FALSE	TRUE	FALSE	FALSE	FALSE	2026-06-06	0.00498753	0.00454545	0	0.00339213	0	0	5	23.2	likely_benign,uncertain_significance	SMPD1-related_disorder,Niemann-Pick_disease,_type_B,Niemann-Pick_disease,_type_A,not_specified,Sphingomyelin/cholesterol_lipidosis,not_provided	-10.0222	D	ambiguous	0.4514	deleterious(0.01)	benign(0.122)
rs142807777	CD1B	ENSP00000357150.3:p.Tyr187Ter	A	T	FALSE	TRUE	FALSE	FALSE	FALSE	FALSE	FALSE	2026-03-06	0.00124688	0.00454545	0.00446429	0.00272109	0	0	4	35	-	-	-11.266	D	-	-	-	-
rs142855687	TLR1	ENSP00000354932.2:p.Trp616Arg	A	T	FALSE	FALSE	FALSE	TRUE	FALSE	FALSE	FALSE	2026-04-04	0	0	0.00221239	0.00068306	0	0	1	25.4	-	-	-11.015	D	likely_pathogenic	0.894	deleterious(0.01)	probably_damaging(0.967)
rs142857740	CCL3	ENSP00000477908.1:p.Cys57Ser	C	G	FALSE	FALSE	FALSE	TRUE	FALSE	FALSE	FALSE	2026-02-03	0.00126263	0	0	0.000685871	0	0	1	22.2	-	-	-9.60601	D	likely_pathogenic	0.9661	deleterious(0)	probably_damaging(0.999)
rs142880678	SEMA4D	ENSP00000388768.2:p.Tyr436Cys	T	C	FALSE	FALSE	FALSE	TRUE	FALSE	FALSE	FALSE	2026-12-16	0.00124688	0	0	0.000679348	0	0	1	23.9	-	-	-9.04264	D	likely_benign	0.3044	deleterious(0)	possibly_damaging(0.9)
rs142928640	TOLLIP	ENSP00000314733.5:p.Arg130Cys	G	A	FALSE	FALSE	FALSE	TRUE	FALSE	FALSE	FALSE	2026-04-06	0.00125628	0	0	0.000684932	0	0	1	33	-	-	-11.6799	D	likely_pathogenic	0.5747	deleterious(0.01)	probably_damaging(0.965)
rs142930935	NECTIN1	ENSP00000264025.3:p.Arg212His	C	T	FALSE	FALSE	FALSE	TRUE	FALSE	FALSE	FALSE	2026-03-06	0	0	0.00222222	0.000686813	0	0	1	25.7	uncertain_significance,likely_benign	not_provided,Cleft_lip/palate-ectodermal_dysplasia_syndrome	-10.4272	D	likely_benign	0.0834	tolerated(0.55)	possibly_damaging(0.883)
rs1429721824	PIK3CG	ENSP00000419260.1:p.Val326Met	G	A	FALSE	FALSE	FALSE	TRUE	FALSE	FALSE	FALSE	2026-02-11	0	0	0.00222222	0.000679348	0	0	1	26.1	-	-	-4.67028	T	likely_pathogenic	0.5934	deleterious(0)	probably_damaging(0.925)
rs1430154551	RFX1	ENSP00000254325.3:p.Ala710Val	G	A	FALSE	FALSE	FALSE	TRUE	FALSE	FALSE	FALSE	16/21	0	0	0.00220264	0.000678426	0	0	1	32	-	-	-9.27798	D	likely_pathogenic	0.9667	deleterious_low_confidence(0)	probably_damaging(0.939)
rs143041680	IFNE	ENSP00000418018.2:p.Leu155Val	G	C	FALSE	FALSE	FALSE	TRUE	FALSE	FALSE	FALSE	2026-01-01	0.00125628	0	0.00444444	0.00204918	0	0	3	20.9	-	-	-7.87875	D	likely_benign	0.3285	deleterious(0)	probably_damaging(0.998)
rs143056436	ADGRE5	ENSP00000242786.4:p.Glu724Gly	A	G	FALSE	FALSE	FALSE	TRUE	FALSE	FALSE	FALSE	17/20	0.00124688	0	0	0.000678426	0	0	1	23.8	-	-	-9.23725	D	ambiguous	0.3642	deleterious(0.02)	benign(0.212)
rs143143539	PTGDR	ENSP00000303424.2:p.Arg310Gln	G	A	FALSE	FALSE	FALSE	TRUE	FALSE	FALSE	FALSE	2026-02-02	0.00126582	0	0.00221239	0.00137552	0	0	2	26.1	-	-	-8.33769	D	likely_benign	0.1811	deleterious(0)	probably_damaging(0.996)
rs143155766	PARP9	ENSP00000507390.1:p.Ile551Thr	A	G	FALSE	FALSE	FALSE	TRUE	FALSE	FALSE	FALSE	2026-08-11	0.00125	0	0	0.000680272	0	0	1	23.6	uncertain_significance	not_provided	-9.80853	D	-	-	deleterious(0)	probably_damaging(0.911)
rs143209949	PRSS3	ENSP00000368715.3:p.Arg68Cys	C	T	FALSE	FALSE	FALSE	TRUE	TRUE	FALSE	FALSE	2026-03-05	0.00125313	0	0	0.000682128	0	0	1	22.9	-	-	-9.81356	D	-	-	deleterious_low_confidence(0.01)	probably_damaging(0.99)
rs143275071	IFI27	ENSP00000483430.1:p.Ser63Leu	C	T	FALSE	FALSE	FALSE	TRUE	FALSE	FALSE	FALSE	2026-04-05	0	0.00454545	0.0132743	0.0047619	0	1	5	21.8	-	-	-7.51565	D	likely_benign	0.2857	deleterious(0)	possibly_damaging(0.646)
rs143327344	LRP1	ENSP00000243077.3:p.Gly3713Arg	G	A	FALSE	FALSE	FALSE	TRUE	FALSE	FALSE	FALSE	72/89	0.00374065	0.00458716	0.00220264	0.00339213	0	0	5	25.7	benign,likely_benign	not_provided,LRP1-related_disorder	-4.79967	T	likely_pathogenic	0.7458	deleterious_low_confidence(0.03)	benign(0.286)
rs143329208	DUS2	ENSP00000455229.1:p.Arg171Trp	C	T	FALSE	FALSE	FALSE	TRUE	FALSE	FALSE	FALSE	2026-10-17	0.00126263	0	0	0.000688705	0	0	1	25.9	uncertain_significance	not_specified	-15.5596	D	likely_benign	0.3255	deleterious(0)	benign(0.435)
rs143427712	TYK2	ENSP00000431885.1:p.Gly469Ser	C	T	FALSE	FALSE	FALSE	TRUE	FALSE	FALSE	FALSE	2026-10-25	0.00125313	0	0	0.000680272	0	0	1	28.8	-	Inborn_genetic_diseases	-10.5323	D	likely_benign	0.1982	deleterious(0)	probably_damaging(0.997)
rs1434470951	PRKD1	ENSP00000333568.6:p.Arg105Cys	G	A	FALSE	FALSE	FALSE	TRUE	FALSE	FALSE	FALSE	2026-02-18	0.00126904	0	0	0.000694444	0	0	1	33	-	-	-10.9783	D	likely_pathogenic	0.6413	deleterious_low_confidence(0)	probably_damaging(0.952)
rs143464073	TNFSF11	ENSP00000381775.3:p.Tyr188Cys	A	G	FALSE	FALSE	FALSE	TRUE	FALSE	FALSE	FALSE	2026-05-05	0.00125313	0	0	0.000681199	0	0	1	26.8	uncertain_significance	not_provided	-9.08713	D	likely_pathogenic	0.5869	deleterious(0)	probably_damaging(0.952)
rs143516447	UBR4	ENSP00000364403.3:p.Phe4134Val	A	C	FALSE	FALSE	FALSE	TRUE	FALSE	FALSE	FALSE	84/106	0.00125	0	0	0.000681199	0	0	1	22.7	likely_benign	not_provided,UBR4-related_disorder	-7.07183	T	likely_pathogenic	0.9894	-	benign(0.316)
rs143527092	UNG	ENSP00000242576.3:p.Pro172Ala	C	G	FALSE	FALSE	FALSE	TRUE	FALSE	FALSE	FALSE	2026-04-07	0.00125313	0	0	0.00068306	0	0	1	26.1	uncertain_significance	not_specified,Hyper-IgM_syndrome_type_5	-9.57704	D	likely_benign	0.2628	deleterious(0.01)	probably_damaging(0.959)
rs1435401804	IFIT1	ENSP00000360869.3:p.Glu79Val	A	T	FALSE	FALSE	FALSE	TRUE	FALSE	FALSE	FALSE	2026-02-02	0	0	0.00221239	0.000678426	0	0	1	23.2	-	-	-7.98045	D	likely_benign	0.292	deleterious(0)	probably_damaging(1)
rs143579457	IL17B	ENSP00000261796.3:p.Met132Ile	C	G	FALSE	FALSE	FALSE	TRUE	FALSE	FALSE	FALSE	2026-03-03	0	0	0.00221239	0.000678426	0	0	1	23.8	uncertain_significance	not_specified	-5.1393	T	likely_pathogenic	0.92	deleterious(0)	benign(0.435)
rs143583842	UMOD	ENSP00000379442.5:p.Thr469Met	G	A	FALSE	FALSE	FALSE	TRUE	FALSE	FALSE	FALSE	2026-07-11	0	0.00917431	0	0.00135685	0	0	2	20.6	likely_benign,conflicting_classifications_of_pathogenicity	not_provided,UMOD-related_disorder,Familial_juvenile_hyperuricemic_nephropathy_type_1	-7.72583	D	likely_benign	0.1055	deleterious(0.02)	probably_damaging(0.998)
rs1436468534	IKBKB	ENSP00000430684.1:p.Glu119Lys	G	A	FALSE	FALSE	FALSE	TRUE	FALSE	FALSE	FALSE	2026-05-22	0	0	0.00220264	0.000679348	0	0	1	32	-	-	-6.11537	T	likely_pathogenic	0.7751	deleterious(0.01)	probably_damaging(0.998)
rs143694248	SP2	ENSP00000365931.4:p.Gly497Arg	G	A	FALSE	FALSE	FALSE	TRUE	FALSE	FALSE	FALSE	2026-05-07	0.00125	0.00458716	0	0.00136054	0	0	2	31	-	-	-10.9474	D	ambiguous	0.5019	deleterious(0)	probably_damaging(0.999)
rs143919087	DHX36	ENSP00000417078.1:p.Arg545Gln	C	T	FALSE	FALSE	FALSE	TRUE	FALSE	FALSE	FALSE	14/25	0	0	0.00462963	0.00140449	0	0	2	33	-	-	-9.97885	D	likely_pathogenic	0.5905	deleterious(0)	probably_damaging(0.999)
rs1439327711	PLXNA1	ENSP00000377061.2:p.Pro240Leu	C	T	FALSE	FALSE	FALSE	TRUE	FALSE	FALSE	FALSE	2/32	0.00125313	0	0	0.000682128	0	0	1	34	uncertain_significance	PLXNA1-related_disorder,not_specified	-10.3577	D	ambiguous	0.4329	deleterious_low_confidence(0)	probably_damaging(1)
rs143947882	JAM3	ENSP00000299106.4:p.Ser36Phe	C	T	FALSE	FALSE	FALSE	TRUE	FALSE	FALSE	FALSE	2026-02-09	0.00125628	0	0	0.000684932	0	0	1	27.4	-	-	-9.97888	D	likely_pathogenic	0.9737	deleterious(0)	probably_damaging(0.99)
rs143953714	PKD1	ENSP00000262304.4:p.Arg1285Trp	G	A	FALSE	FALSE	FALSE	TRUE	FALSE	FALSE	FALSE	15/46	0	0	0.00440529	0.0013587	0	0	2	24.2	likely_benign,benign	Polycystic_kidney_disease,_adult_type,not_provided,PKD1-related_disorder	-7.58842	D	likely_benign	0.1093	deleterious(0)	possibly_damaging(0.89)
rs143978016	NLRP6	ENSP00000433617.1:p.Arg447Cys	C	T	FALSE	FALSE	FALSE	TRUE	FALSE	FALSE	FALSE	2026-04-08	0.00250627	0	0.00222222	0.0020436	0	0	3	23.9	-	-	-8.36392	D	likely_benign	0.1233	deleterious(0)	probably_damaging(0.956)
rs143981111	MASP2	ENSP00000383690.3:p.Thr381Ile	G	A	FALSE	FALSE	FALSE	TRUE	FALSE	FALSE	FALSE	2026-09-11	0	0	0.00446429	0.00137363	0	0	2	24.4	uncertain_significance	Immunodeficiency_due_to_MASP-2_deficiency,not_provided	-7.66402	D	ambiguous	0.3928	deleterious(0)	possibly_damaging(0.795)
rs1439970968	CBLB	ENSP00000377598.4:p.Gly517Asp	C	T	FALSE	FALSE	FALSE	TRUE	FALSE	FALSE	FALSE	2026-11-19	0.00125945	0	0	0.000685871	0	0	1	27.3	-	-	-11.1252	D	ambiguous	0.5211	deleterious_low_confidence(0.01)	possibly_damaging(0.893)
rs144079976	PGLYRP3	ENSP00000507327.1:p.Gly267Glu	C	T	FALSE	FALSE	FALSE	TRUE	FALSE	FALSE	FALSE	2026-07-08	0.00125313	0	0.00224215	0.00136799	0	0	2	22.6	uncertain_significance	not_specified	-10.0153	D	ambiguous	0.3527	deleterious(0)	probably_damaging(0.993)
rs144092754	NLRP2	ENSP00000409370.2:p.Leu317Phe	C	T	FALSE	FALSE	FALSE	TRUE	FALSE	FALSE	FALSE	2026-06-13	0.00124688	0	0	0.000678426	0	0	1	20.2	-	-	-11.4643	D	likely_pathogenic	0.6141	deleterious(0.03)	probably_damaging(1)
rs144147385	CLPB	ENSP00000441518.1:p.Asn584Ser	T	C	FALSE	FALSE	FALSE	TRUE	FALSE	FALSE	FALSE	15/16	0.00124688	0	0	0.000678426	0	0	1	25.4	-	3-methylglutaconic_aciduria,_type_VIIB	-9.02849	D	-	-	deleterious(0.01)	possibly_damaging(0.638)
rs144208673	TRPM4	ENSP00000252826.4:p.Arg250Cys	C	T	FALSE	FALSE	FALSE	TRUE	FALSE	FALSE	FALSE	2026-06-25	0.00126263	0	0	0.000689655	0	0	1	28.2	likely_benign,conflicting_classifications_of_pathogenicity	Progressive_familial_heart_block_type_IB,not_provided,Cardiovascular_phenotype	-11.524	D	likely_benign	0.13	deleterious(0.02)	probably_damaging(0.998)
rs144260473	CCL20	ENSP00000351671.4:p.Tyr36His	T	C	FALSE	FALSE	FALSE	TRUE	FALSE	FALSE	FALSE	2026-02-04	0	0	0.00452489	0.00138122	0	0	2	21.2	-	-	-7.09057	T	likely_pathogenic	0.6633	deleterious(0.02)	probably_damaging(1)
rs1442671812	SERPINB9	ENSP00000370074.4:p.Trp135Cys	C	A	FALSE	FALSE	FALSE	TRUE	FALSE	FALSE	FALSE	2026-04-07	0	0	0.00224215	0.000683995	0	0	1	27.8	uncertain_significance	not_specified	-6.71795	T	likely_pathogenic	0.8746	deleterious(0.01)	probably_damaging(1)
rs144272368	RBM14	ENSP00000311747.5:p.Tyr498Cys	A	G	FALSE	FALSE	FALSE	TRUE	FALSE	FALSE	FALSE	2026-02-03	0	0.00458716	0	0.000685871	0	0	1	25.4	-	-	-10.7004	D	likely_benign	0.2103	deleterious(0.01)	unknown(0)
rs144304339	TIFA	ENSP00000354911.2:p.Ser144Pro	A	G	FALSE	FALSE	FALSE	TRUE	FALSE	FALSE	FALSE	2026-02-02	0	0	0.00222222	0.000680272	0	0	1	24.2	-	-	-4.87585	T	likely_pathogenic	0.7305	deleterious(0.01)	possibly_damaging(0.717)
rs144478519	IL36RN	ENSP00000376896.2:p.Ser113Leu	C	T	FALSE	FALSE	FALSE	TRUE	FALSE	FALSE	TRUE	2026-05-05	0.00249377	0	0	0.0013587	0	0	2	22.3	pathogenic,likely_pathogenic,conflicting_classifications_of_pathogenicity	Acrodermatitis_continua_suppurativa_of_Hallopeau,IL36RN-related_disorder,Autoinflammatory_syndrome,not_provided,Generalized_pustular_psoriasis	-8.59201	D	ambiguous	0.3957	deleterious(0.01)	-
rs144520113	TLR10	ENSP00000308925.4:p.Ile728Thr	A	G	FALSE	FALSE	FALSE	TRUE	FALSE	FALSE	FALSE	2026-04-04	0	0	0.00223214	0.000682128	0	0	1	23.7	uncertain_significance	not_specified	-8.91281	D	likely_pathogenic	0.6523	deleterious(0.01)	probably_damaging(0.999)
rs144659303	MARCO	ENSP00000318916.4:p.Gln207Ter	C	T	FALSE	TRUE	FALSE	FALSE	FALSE	FALSE	FALSE	2026-07-17	0	0	0.00442478	0.00136426	0	0	2	37	-	-	-11.0503	D	-	-	-	-
rs144659666	IL9R	ENSP00000244174.5:p.Asn156Ile	A	T	FALSE	FALSE	FALSE	TRUE	FALSE	FALSE	FALSE	2026-05-09	0	0	0.00361011	0.000999001	0	0	1	21.5	-	-	-10.8686	D	-	-	deleterious(0)	probably_damaging(0.965)
rs1448149595	WFDC11	ENSP00000318753.3:p.Cys55Phe	C	A	FALSE	FALSE	FALSE	TRUE	FALSE	FALSE	FALSE	2026-04-05	0	0	0.00221239	0.000685871	0	0	1	21.4	-	-	-11.1102	D	likely_pathogenic	0.8964	deleterious(0)	probably_damaging(0.997)
rs144871237	POP1	ENSP00000385787.2:p.Arg433Trp	C	T	FALSE	FALSE	FALSE	TRUE	FALSE	FALSE	FALSE	2026-09-16	0.00250627	0	0	0.00136054	0	0	2	33	-	-	-9.47257	D	ambiguous	0.4648	deleterious(0)	probably_damaging(0.999)
rs144910544	CARD8	ENSP00000499211.1:p.Val284Met	C	T	FALSE	FALSE	FALSE	TRUE	FALSE	FALSE	FALSE	2026-10-14	0.00125	0	0.00220264	0.00135685	0	0	2	22.6	likely_benign	not_provided	-8.10487	D	-	-	deleterious(0.01)	probably_damaging(0.997)
rs144914451	STXBP2	ENSP00000221283.4:p.Arg122His	G	A	FALSE	FALSE	FALSE	TRUE	FALSE	FALSE	FALSE	2026-06-19	0	0	0.00881057	0.0027137	0	0	4	32	uncertain_significance,benign,likely_benign	not_specified,STXBP2-related_disorder,not_provided,Autoinflammatory_syndrome,Familial_hemophagocytic_lymphohistiocytosis_5	-8.84296	D	likely_benign	0.19	deleterious(0.01)	possibly_damaging(0.803)
rs145111383	IL5RA	ENSP00000412209.2:p.Thr167Met	G	A	FALSE	FALSE	FALSE	TRUE	FALSE	FALSE	FALSE	2026-06-12	0	0	0.00221239	0.000687758	0	0	1	27.7	uncertain_significance	not_specified	-7.9965	D	likely_benign	0.2759	deleterious(0)	probably_damaging(0.999)
rs145269844	ZNFX1	ENSP00000379412.1:p.Arg848Trp	G	A	FALSE	FALSE	FALSE	TRUE	FALSE	FALSE	FALSE	2026-08-14	0.00124688	0	0	0.000677507	0	0	1	20.8	-	-	-7.68221	D	likely_benign	0.0981	deleterious(0.01)	benign(0.324)
rs1453269444	DOCK10	ENSP00000258390.7:p.Met262Thr	A	G	FALSE	FALSE	FALSE	TRUE	FALSE	FALSE	FALSE	8/56	0.00125313	0	0	0.00068306	0	0	1	23.8	-	-	-6.44521	T	likely_pathogenic	0.9712	deleterious_low_confidence(0)	-
rs145327536	ZDHHC18	ENSP00000363257.3:p.Asp361Asn	G	A	FALSE	FALSE	FALSE	TRUE	FALSE	FALSE	FALSE	2026-08-08	0.00251256	0	0	0.00136426	0	0	2	25.2	-	-	-9.54577	D	likely_benign	0.1319	deleterious_low_confidence(0.02)	benign(0.013)
rs145333942	DBNL	ENSP00000411701.1:p.Gly153Arg	G	C	FALSE	FALSE	FALSE	TRUE	FALSE	FALSE	FALSE	2026-05-13	0.00125	0	0	0.000678426	0	0	1	24.2	uncertain_significance	not_specified	-11.2236	D	likely_benign	0.274	deleterious(0)	-
rs145408242	PKHD1L1	ENSP00000367655.5:p.Pro719Ser	C	T	FALSE	FALSE	FALSE	TRUE	FALSE	FALSE	FALSE	20/78	0	0.00934579	0.00229358	0.00209205	0	0	3	25	uncertain_significance	not_specified	-2.92895	T	likely_pathogenic	0.7327	deleterious(0.02)	benign(0.153)
rs1454958032	FLNB	ENSP00000295956.5:p.Gly1758Arg	G	A	FALSE	FALSE	FALSE	TRUE	FALSE	FALSE	FALSE	31/46	0.00124688	0	0	0.000681199	0	0	1	28.6	uncertain_significance	not_provided	-12.352	D	likely_pathogenic	0.8561	deleterious_low_confidence(0)	-
rs145588689	ADAR	ENSP00000357459.4:p.Pro193Ala	G	C	FALSE	FALSE	FALSE	TRUE	FALSE	FALSE	TRUE	2026-02-15	0.00252525	0.00462963	0.00446429	0.00343407	0	0	5	24.1	pathogenic,pathogenic/likely_pathogenic,conflicting_classifications_of_pathogenicity,likely_pathogenic	Aicardi-Goutieres_syndrome_6,Aicardi_Goutieres_syndrome,Symmetrical_dyschromatosis_of_extremities,not_provided,ADAR-related_disorder,ADAR-related_type_1_interferonopathy,Inborn_genetic_diseases	-8.55098	D	likely_benign	0.3067	deleterious(0.01)	probably_damaging(0.998)
rs145619906	TMEM43	ENSP00000303992.5:p.Glu142Lys	G	A	FALSE	FALSE	FALSE	TRUE	FALSE	FALSE	FALSE	2026-05-12	0.00125313	0	0.00221239	0.00136054	0	0	2	30	likely_benign,conflicting_classifications_of_pathogenicity	Arrhythmogenic_right_ventricular_dysplasia_5,Cardiovascular_phenotype,not_specified,Cardiomyopathy,not_provided,TMEM43-related_disorder	-9.71002	D	likely_pathogenic	0.5944	deleterious(0)	probably_damaging(0.985)
rs145626818	DHX58	ENSP00000251642.3:p.Met513Ile	C	A	FALSE	FALSE	FALSE	TRUE	FALSE	FALSE	FALSE	2026-11-14	0	0	0.00224215	0.000685871	0	0	1	24.9	uncertain_significance	not_specified	-9.42321	D	likely_pathogenic	0.5834	deleterious(0.01)	probably_damaging(0.983)
rs145640513	ITGAM	ENSP00000441691.3:p.Val312Met	G	A	FALSE	FALSE	FALSE	TRUE	FALSE	FALSE	FALSE	2026-09-30	0	0	0.00226244	0.000687758	0	0	1	25.3	uncertain_significance	not_specified,not_provided	-8.70268	D	likely_benign	0.263	deleterious(0)	probably_damaging(0.995)
rs145644388	NLRX1	ENSP00000387334.1:p.Arg252Trp	C	T	FALSE	FALSE	FALSE	TRUE	FALSE	FALSE	FALSE	2026-05-10	0	0	0.0110619	0.00340136	0	0	5	25.5	-	-	-9.47499	D	likely_benign	0.1976	deleterious(0)	probably_damaging(0.96)
rs145664274	LY9	ENSP00000263285.5:p.Arg478Ter	C	T	FALSE	TRUE	FALSE	FALSE	FALSE	FALSE	FALSE	2026-06-10	0.00125628	0	0.00221239	0.00136986	0	0	2	35	likely_benign	not_provided	-12.7821	D	-	-	-	-
rs145670146	OXGR1	ENSP00000437356.2:p.Arg131His	C	T	FALSE	FALSE	FALSE	TRUE	FALSE	FALSE	FALSE	2026-04-04	0	0	0.00223214	0.000688705	0	0	1	27.1	-	-	-9.18164	D	likely_benign	0.2613	deleterious(0.04)	probably_damaging(0.983)
rs145735440	CLEC4D	ENSP00000299665.2:p.Trp194Arg	T	C	FALSE	FALSE	FALSE	TRUE	FALSE	FALSE	FALSE	2026-06-06	0	0	0.00228311	0.000699301	0	0	1	21.2	-	-	-7.91106	D	likely_pathogenic	0.8632	deleterious(0.02)	benign(0.165)
rs145775181	GBP5	ENSP00000359488.3:p.Ser465Phe	G	A	FALSE	FALSE	FALSE	TRUE	FALSE	FALSE	FALSE	2026-10-12	0.00250627	0.0047619	0.00226244	0.00275862	0	0	4	20.7	-	-	-10.3235	D	likely_benign	0.2248	deleterious(0.01)	possibly_damaging(0.625)
rs145810271	IL7R	ENSP00000306157.3:p.Tyr201Cys	A	G	FALSE	FALSE	FALSE	TRUE	FALSE	FALSE	FALSE	2026-05-08	0	0	0.00220264	0.000677507	0	0	1	25.7	likely_benign	Immunodeficiency_104	-7.94579	D	likely_pathogenic	0.9644	deleterious(0)	probably_damaging(1)
rs145825553	ADAMTS13	ENSP00000347927.2:p.Arg421Cys	C	T	FALSE	FALSE	FALSE	TRUE	FALSE	FALSE	TRUE	2026-11-29	0.00125945	0	0	0.000682128	0	0	1	29.8	uncertain_significance,conflicting_classifications_of_pathogenicity	Upshaw-Schulman_syndrome,not_provided,See_cases,not_specified	-11.1865	D	likely_benign	0.2421	deleterious(0)	probably_damaging(0.994)
rs1459024681	H2BC8	ENSP00000445633.2:p.Thr91Ile	G	A	FALSE	FALSE	FALSE	TRUE	FALSE	FALSE	FALSE	2026-01-01	0	0	0.00225225	0.000688705	0	0	1	24	uncertain_significance	not_specified	-15.6926	D	-	-	deleterious_low_confidence(0)	benign(0.307)
rs145957811	CCL24	ENSP00000222902.2:p.Trp81Gly	A	C	FALSE	FALSE	FALSE	TRUE	FALSE	FALSE	FALSE	2026-03-03	0	0	0.00220264	0.000678426	0	0	1	23.7	-	-	-7.98615	D	likely_pathogenic	0.7105	tolerated(0.05)	probably_damaging(0.98)
rs146297911	SERINC5	ENSP00000426237.3:p.Ala136Val	G	A	FALSE	FALSE	FALSE	TRUE	FALSE	FALSE	FALSE	2026-04-12	0.00126904	0	0.00227273	0.00138696	0	0	2	25.3	-	-	-7.55029	D	-	-	deleterious(0.03)	probably_damaging(0.999)
rs146339735	OAS1	ENSP00000202917.5:p.Asn307Ile	A	T	FALSE	FALSE	FALSE	TRUE	FALSE	FALSE	FALSE	2026-05-06	0.00125	0	0	0.000678426	0	0	1	25.7	likely_benign,uncertain_significance	not_specified,OAS1-related_disorder,not_provided	-11.8428	D	ambiguous	0.4767	deleterious(0.01)	probably_damaging(0.976)
rs146380267	FCRLA	ENSP00000236938.7:p.Ile81Asn	T	A	FALSE	FALSE	FALSE	TRUE	FALSE	FALSE	FALSE	2026-03-05	0.00124688	0.00454545	0.00221239	0.00203528	0	0	3	27	-	-	-11.3179	D	-	-	deleterious(0)	probably_damaging(0.978)
rs146407656	EXT1	ENSP00000367446.3:p.Gly212Ala	C	G	FALSE	FALSE	FALSE	TRUE	FALSE	FALSE	FALSE	2026-01-11	0.00126263	0	0	0.000686813	0	0	1	33	uncertain_significance	Multiple_congenital_exostosis,Chondrosarcoma	-9.95826	D	ambiguous	0.4405	deleterious(0.01)	probably_damaging(0.987)
rs1465197452	ZDHHC5	ENSP00000287169.3:p.Val703Met	G	A	FALSE	FALSE	FALSE	TRUE	FALSE	FALSE	FALSE	2026-12-12	0.00125628	0	0.00225225	0.00137552	0	0	2	25.2	-	-	-9.72036	D	likely_pathogenic	0.98	deleterious(0.02)	benign(0.364)
rs146621978	PGLYRP3	ENSP00000507327.1:p.Arg26Cys	G	A	FALSE	FALSE	FALSE	TRUE	FALSE	FALSE	FALSE	2026-03-08	0.00125628	0	0	0.000682128	0	0	1	20.8	-	-	-8.66931	D	likely_benign	0.2435	deleterious(0.03)	probably_damaging(0.977)
rs146649678	DEFA6	ENSP00000297436.2:p.Gln41Ter	G	A	FALSE	TRUE	FALSE	FALSE	FALSE	FALSE	FALSE	2026-01-02	0.00124688	0	0.00221239	0.00135685	0	0	2	35	-	-	-11.7185	D	-	-	-	-
rs146679395	TNFRSF21	ENSP00000296861.2:p.Ser182Gly	T	C	FALSE	FALSE	FALSE	TRUE	FALSE	FALSE	FALSE	2026-02-06	0.00128205	0	0	0.000699301	0	0	1	25.2	-	-	-7.9618	D	likely_benign	0.1315	deleterious(0.02)	probably_damaging(0.917)
rs146728751	ANXA3	ENSP00000264908.6:p.Arg53Gln	G	A	FALSE	FALSE	FALSE	TRUE	FALSE	FALSE	FALSE	2026-04-13	0.00128205	0	0.00226244	0.00139665	0	0	2	24.5	-	-	-11.6227	D	ambiguous	0.56	deleterious(0)	possibly_damaging(0.868)
rs1467300528	GBF1	ENSP00000359000.4:p.Met188Val	A	G	FALSE	FALSE	FALSE	TRUE	FALSE	FALSE	FALSE	7/40	0	0.00458716	0	0.000678426	0	0	1	23.4	uncertain_significance	not_specified,Charcot-Marie-Tooth_Disease,_axonal,_type_2GG	-9.93493	D	likely_pathogenic	0.8055	deleterious_low_confidence(0)	benign(0.125)
rs146822603	PLPP6	ENSP00000371307.2:p.Gly264Ser	G	A	FALSE	FALSE	FALSE	TRUE	FALSE	FALSE	FALSE	2026-01-01	0	0.00909091	0	0.00135685	0	0	2	31	uncertain_significance	not_specified	-12.8742	D	likely_pathogenic	0.9197	deleterious(0)	probably_damaging(1)
rs146856427	MFNG	ENSP00000349490.3:p.Arg228Trp	G	A	FALSE	FALSE	FALSE	TRUE	FALSE	FALSE	FALSE	2026-06-08	0.00125628	0	0	0.000681199	0	0	1	33	uncertain_significance	not_specified	-10.9532	D	likely_benign	0.1266	deleterious(0)	probably_damaging(0.993)
rs146860698	MALT1	ENSP00000497997.1:p.Ala413Val	C	T	FALSE	FALSE	FALSE	TRUE	FALSE	FALSE	FALSE	2026-11-17	0.00127226	0	0.00227273	0.00139276	0	0	2	32	uncertain_significance	Inborn_genetic_diseases,Combined_immunodeficiency_due_to_MALT1_deficiency	-10.6629	D	likely_pathogenic	0.9726	deleterious(0)	probably_damaging(0.999)
rs146956976	GSN	ENSP00000404226.2:p.Arg91Trp	C	T	FALSE	FALSE	FALSE	TRUE	FALSE	FALSE	FALSE	2026-04-18	0.00125628	0	0	0.00068306	0	0	1	28.3	benign,uncertain_significance,likely_benign	not_provided,Finnish_type_amyloidosis,Inborn_genetic_diseases	-11.1731	D	-	-	deleterious_low_confidence(0)	possibly_damaging(0.728)
rs147009804	IFNW1	ENSP00000369578.2:p.Trp164Arg	A	G	FALSE	FALSE	FALSE	TRUE	FALSE	FALSE	FALSE	2026-01-01	0	0.00454545	0.00222222	0.0013624	0	0	2	23.6	-	-	-10.3738	D	likely_pathogenic	0.8271	deleterious(0)	-
rs1471554283	PHF14	ENSP00000489535.1:p.Arg629His	G	A	FALSE	FALSE	FALSE	TRUE	FALSE	FALSE	FALSE	2026-10-18	0.0012987	0	0	0.000711238	0	0	1	33	uncertain_significance	not_specified	-11.8308	D	ambiguous	0.5243	deleterious_low_confidence(0.01)	possibly_damaging(0.657)
rs1472622605	XBP1	ENSP00000343155.5:p.Gly138Val	C	A	FALSE	FALSE	FALSE	TRUE	FALSE	FALSE	FALSE	2026-03-06	0	0	0.00225225	0.000693481	0	0	1	27.7	-	-	-13.2494	D	likely_pathogenic	0.6725	deleterious(0)	probably_damaging(0.992)
rs147278141	ITFG2	ENSP00000228799.2:p.Val370Leu	G	T	FALSE	FALSE	FALSE	TRUE	FALSE	FALSE	FALSE	2026-11-12	0	0	0.00220264	0.000679348	0	0	1	24.9	-	-	-9.64676	D	ambiguous	0.5257	deleterious(0)	benign(0.082)
rs147287763	USP44	ENSP00000258499.3:p.Glu36Lys	C	T	FALSE	FALSE	FALSE	TRUE	FALSE	FALSE	FALSE	2026-02-06	0.00506329	0.0046729	0.00224215	0.00413793	0	0	6	24	benign	USP44-related_disorder	-9.45142	D	likely_benign	0.2102	deleterious(0)	probably_damaging(0.954)
rs147318026	COLEC12	ENSP00000383115.3:p.Gln651Glu	G	C	FALSE	FALSE	FALSE	TRUE	TRUE	FALSE	FALSE	2026-07-10	0	0	0.00226244	0.000684932	0	0	1	27.1	-	-	-7.78208	D	likely_benign	0.2927	deleterious(0)	probably_damaging(0.991)
rs147320311	IL4I1	ENSP00000375702.1:p.Thr106Met	G	A	FALSE	FALSE	FALSE	TRUE	FALSE	FALSE	FALSE	2026-04-08	0.00249377	0	0	0.00136054	0	0	2	25.8	-	-	-7.7809	D	likely_benign	0.1413	deleterious(0.01)	probably_damaging(0.994)
rs147332077	TAP1	ENSP00000346206.5:p.Ser372Leu	G	A	FALSE	FALSE	FALSE	TRUE	FALSE	FALSE	FALSE	2026-05-11	0	0	0.00224215	0.000690608	0	0	1	28.6	uncertain_significance	Inborn_genetic_diseases,MHC_class_I_deficiency	-10.9216	D	-	-	deleterious(0.01)	possibly_damaging(0.687)
rs147336811	USP29	ENSP00000254181.3:p.Arg513Cys	C	T	FALSE	FALSE	FALSE	TRUE	FALSE	FALSE	FALSE	2026-04-04	0	0.00458716	0	0.000687758	0	0	1	23.4	-	-	-9.55182	D	likely_pathogenic	0.619	deleterious(0.04)	possibly_damaging(0.625)
rs147391131	MFHAS1	ENSP00000276282.6:p.Leu209Met	G	T	FALSE	FALSE	FALSE	TRUE	FALSE	FALSE	FALSE	2026-01-03	0.00125	0	0.00220264	0.0013587	0	0	2	24	-	-	-9.66701	D	ambiguous	0.4725	deleterious(0.02)	probably_damaging(0.999)
rs147466706	ADAM15	ENSP00000349436.2:p.Arg718Cys	C	T	FALSE	FALSE	FALSE	TRUE	FALSE	FALSE	FALSE	18/23	0.00125628	0	0	0.000690608	0	0	1	32	-	-	-10.1245	D	likely_benign	0.3185	deleterious(0)	probably_damaging(0.999)
rs147481687	PARP9	ENSP00000507390.1:p.Pro746Ser	G	A	FALSE	FALSE	FALSE	TRUE	FALSE	FALSE	FALSE	2026-11-11	0.00125	0	0	0.000683995	0	0	1	22.3	-	-	-9.48988	D	-	-	deleterious(0)	possibly_damaging(0.823)
rs147504334	PLXNA1	ENSP00000377061.2:p.Ser1635Gly	A	G	FALSE	FALSE	FALSE	TRUE	FALSE	FALSE	FALSE	28/32	0.00124688	0	0	0.000677507	0	0	1	23.6	conflicting_classifications_of_pathogenicity	not_provided	-11.9232	D	ambiguous	0.369	deleterious_low_confidence(0)	benign(0.373)
rs147523583	TTLL12	ENSP00000216129.6:p.Tyr488Cys	T	C	FALSE	FALSE	FALSE	TRUE	FALSE	FALSE	FALSE	2026-10-14	0.00125313	0	0	0.000682128	0	0	1	23.6	-	-	-7.73619	D	likely_benign	0.2882	deleterious(0)	possibly_damaging(0.627)
rs147758372	SIRPA	ENSP00000351621.4:p.Pro502Leu	C	T	FALSE	FALSE	FALSE	TRUE	FALSE	FALSE	FALSE	2026-08-08	0.00124688	0	0	0.000681199	0	0	1	21.3	-	-	-7.76124	D	likely_benign	0.1133	deleterious_low_confidence(0.02)	-
rs147845891	FGL1	ENSP00000401952.1:p.Arg184His	C	T	FALSE	FALSE	FALSE	TRUE	FALSE	FALSE	FALSE	2026-06-08	0.0012987	0	0	0.00071736	0	0	1	27.9	-	not_specified	-10.1202	D	likely_benign	0.1419	deleterious(0.01)	possibly_damaging(0.871)
rs147873628	IL17F	ENSP00000337432.4:p.Arg131Trp	G	A	FALSE	FALSE	FALSE	TRUE	FALSE	FALSE	FALSE	2026-03-03	0.00125	0	0	0.000682128	0	0	1	29.5	uncertain_significance	Candidiasis,_familial,_6	-8.91102	D	likely_benign	0.239	deleterious(0)	probably_damaging(0.994)
rs147924293	IL1R2	ENSP00000330959.3:p.Arg338Cys	C	T	FALSE	FALSE	FALSE	TRUE	FALSE	FALSE	FALSE	2026-08-09	0.00124688	0	0	0.000681199	0	0	1	24.6	-	-	-8.06835	D	likely_benign	0.1593	deleterious(0.02)	probably_damaging(0.928)
rs1479396575	SANBR	ENSP00000385579.1:p.Pro225Ser	C	T	FALSE	FALSE	FALSE	TRUE	TRUE	FALSE	FALSE	2026-07-22	0	0	0.00243902	0.000730994	0	0	1	29.1	-	-	-10.5433	D	ambiguous	0.3587	deleterious(0)	probably_damaging(0.976)
rs147950418	DYSF	ENSP00000386881.3:p.Gln1341Glu	C	G	FALSE	FALSE	FALSE	TRUE	FALSE	FALSE	FALSE	37/56	0.00124688	0	0	0.000679348	0	0	1	23.8	uncertain_significance,likely_benign,conflicting_classifications_of_pathogenicity	Miyoshi_muscular_dystrophy_1,Qualitative_or_quantitative_defects_of_dysferlin,not_provided,not_specified	-11.201	D	-	-	deleterious_low_confidence(0)	-
rs148064625	CBLB	ENSP00000377598.4:p.Pro557Leu	G	A	FALSE	FALSE	FALSE	TRUE	FALSE	FALSE	FALSE	2026-12-19	0.00127877	0	0	0.000691563	0	0	1	21.2	not_provided	not_specified	-8.51125	D	likely_benign	0.1575	tolerated_low_confidence(0.08)	benign(0.409)
rs148070104	NOS2	ENSP00000327251.6:p.Arg530Cys	G	A	FALSE	FALSE	FALSE	TRUE	FALSE	FALSE	FALSE	14/27	0	0	0.00222222	0.000680272	0	0	1	24.1	-	-	-8.44375	D	likely_benign	0.1252	deleterious(0.02)	possibly_damaging(0.609)
rs148205441	NBN	ENSP00000265433.4:p.Asp469Tyr	C	A	FALSE	FALSE	FALSE	TRUE	FALSE	FALSE	TRUE	2026-11-16	0	0.0046729	0	0.000699301	0	0	1	23.3	conflicting_classifications_of_pathogenicity,uncertain_significance	Hereditary_cancer,Hereditary_cancer-predisposing_syndrome,Hereditary_breast_ovarian_cancer_syndrome,not_provided,Microcephaly,_normal_intelligence_and_immunodeficiency,not_specified,NBN-related_disorder,Aplastic_anemia	-8.37503	D	likely_benign	0.1296	deleterious(0.02)	-
rs148369169	IFIH1	ENSP00000497271.1:p.Ala788Thr	C	T	FALSE	FALSE	FALSE	TRUE	FALSE	FALSE	FALSE	2026-12-16	0.00129199	0	0	0.000701262	0	0	1	25.5	uncertain_significance,conflicting_classifications_of_pathogenicity,benign	Singleton-Merten_syndrome_1,Aicardi-Goutieres_syndrome_7,Immunodeficiency_95,IFIH1-related_disorder,not_provided	-10.3206	D	ambiguous	0.3597	deleterious(0)	probably_damaging(1)
rs148421667	LRP1	ENSP00000243077.3:p.Gly2796Ser	G	A	FALSE	FALSE	FALSE	TRUE	FALSE	FALSE	FALSE	52/89	0	0	0.00454545	0.00138122	0	0	2	27.9	-	-	-8.12891	D	likely_benign	0.3184	deleterious_low_confidence(0)	probably_damaging(0.999)
rs148423655	ENPP3	ENSP00000350265.3:p.Trp83Ter	G	A	FALSE	TRUE	FALSE	FALSE	FALSE	FALSE	FALSE	2026-03-25	0	0	0.00222222	0.000685871	0	0	1	42	-	-	-13.8564	D	-	-	-	-
rs148458632	LEF1	ENSP00000265165.1:p.Pro136Leu	G	A	FALSE	FALSE	FALSE	TRUE	FALSE	FALSE	FALSE	2026-03-12	0.00251889	0	0.00440529	0.00273224	0	0	4	28.4	-	-	-7.98652	D	likely_benign	0.1102	deleterious_low_confidence(0)	possibly_damaging(0.604)
rs148503390	IPO7	ENSP00000369042.3:p.Gly76Val	G	T	FALSE	FALSE	FALSE	TRUE	FALSE	FALSE	FALSE	2026-03-25	0.00127877	0	0	0.000704225	0	0	1	25.5	uncertain_significance	not_specified	-11.7848	D	likely_benign	0.1519	deleterious_low_confidence(0.01)	benign(0.31)
rs148520054	TYK2	ENSP00000431885.1:p.Val277Met	C	T	FALSE	FALSE	FALSE	TRUE	FALSE	FALSE	FALSE	2026-07-25	0	0	0.00221239	0.000682128	0	0	1	24.9	uncertain_significance	Immunodeficiency_35	-10.0829	D	ambiguous	0.433	deleterious(0)	possibly_damaging(0.838)
rs148578023	TLR9	ENSP00000353874.2:p.Ser423Leu	G	A	FALSE	FALSE	FALSE	TRUE	FALSE	FALSE	FALSE	2026-02-02	0.00250627	0	0	0.00136799	0	0	2	25.5	-	-	-11.4954	D	likely_pathogenic	0.5946	deleterious(0)	probably_damaging(0.996)
rs148584357	F2RL1	ENSP00000296677.4:p.His135Arg	A	G	FALSE	FALSE	FALSE	TRUE	FALSE	FALSE	FALSE	2026-02-02	0.00124688	0	0	0.000678426	0	0	1	23.9	-	-	-13.3256	D	likely_pathogenic	0.8198	deleterious(0)	benign(0.223)
rs148598211	TNFRSF21	ENSP00000296861.2:p.Gly62Ser	C	T	FALSE	FALSE	FALSE	TRUE	FALSE	FALSE	FALSE	2026-02-06	0	0.00909091	0	0.00137363	0	0	2	23.9	-	-	-8.03562	D	likely_benign	0.1204	deleterious(0.03)	benign(0.014)
rs148694888	DOCK2	ENSP00000429283.3:p.Ile980Thr	T	C	FALSE	FALSE	FALSE	TRUE	FALSE	FALSE	TRUE	29/52	0.00254453	0	0	0.00138889	0	0	2	26.8	conflicting_classifications_of_pathogenicity	DOCK2_deficiency	-10.5194	D	ambiguous	0.4595	deleterious_low_confidence(0)	probably_damaging(0.968)
rs148713689	POLR3K	ENSP00000293860.5:p.His74Tyr	G	A	FALSE	FALSE	FALSE	TRUE	FALSE	FALSE	FALSE	2026-03-03	0.00125	0	0	0.000678426	0	0	1	23.7	-	-	-7.93327	D	likely_benign	0.1272	deleterious(0.04)	benign(0.034)
rs1487237094	PAN2	ENSP00000388231.3:p.Pro1106Ser	G	A	FALSE	FALSE	FALSE	TRUE	FALSE	FALSE	FALSE	24/26	0.00125	0	0	0.000682128	0	0	1	26.9	-	-	-8.17311	D	-	-	deleterious_low_confidence(0)	possibly_damaging(0.841)
rs148778066	ZDHHC18	ENSP00000363257.3:p.Gly323Ser	G	A	FALSE	FALSE	FALSE	TRUE	FALSE	FALSE	FALSE	2026-07-08	0	0	0.00221239	0.000682128	0	0	1	21.4	uncertain_significance	not_specified	-7.57615	D	likely_benign	0.074	tolerated_low_confidence(0.65)	benign(0.003)
rs148847664	PGLYRP4	ENSP00000352672.5:p.Asp271Asn	C	T	FALSE	FALSE	FALSE	TRUE	FALSE	FALSE	FALSE	2026-07-09	0.00374065	0.00458716	0	0.0027137	0	0	4	23.3	-	-	-7.81404	D	ambiguous	0.5499	deleterious(0.03)	possibly_damaging(0.89)
rs1489993984	TCIRG1	ENSP00000265686.3:p.Arg426Ter	C	T	FALSE	TRUE	FALSE	FALSE	FALSE	FALSE	TRUE	2026-11-20	0	0	0.00223214	0.000685871	0	0	1	36	pathogenic	not_provided,Autosomal_recessive_osteopetrosis_1	-12.7809	D	-	-	-	-
rs149047410	JAK3	ENSP00000391676.1:p.Pro396Leu	G	A	FALSE	FALSE	FALSE	TRUE	FALSE	FALSE	FALSE	2026-09-24	0.00125313	0	0	0.000679348	0	0	1	20.8	not_provided,benign	T-B+_severe_combined_immunodeficiency_due_to_JAK3_deficiency,not_specified	-11.4717	D	likely_benign	0.1041	tolerated(0.09)	benign(0.264)
rs149082564	SCAP	ENSP00000265565.5:p.Arg267Gln	C	T	FALSE	FALSE	FALSE	TRUE	FALSE	FALSE	FALSE	2026-07-23	0.00125945	0	0.00220264	0.00136612	0	0	2	26.8	-	-	-8.3384	D	likely_benign	0.0754	deleterious_low_confidence(0.02)	benign(0.003)
rs149174244	FCN1	ENSP00000360871.3:p.Arg160Gln	C	T	FALSE	FALSE	FALSE	TRUE	FALSE	FALSE	FALSE	2026-07-09	0.00250627	0.00454545	0	0.00204918	0	0	3	24.5	uncertain_significance	not_specified	-10.0711	D	likely_benign	0.1786	deleterious(0.01)	probably_damaging(0.952)
rs149212123	TLR10	ENSP00000308925.4:p.Leu696Phe	C	A	FALSE	FALSE	FALSE	TRUE	FALSE	FALSE	FALSE	2026-04-04	0	0.00458716	0.00220264	0.00136426	0	0	2	23.9	-	-	-10.7053	D	likely_benign	0.2279	deleterious(0)	probably_damaging(1)
rs149241274	RAG2	ENSP00000308620.4:p.Glu270Gly	T	C	FALSE	FALSE	FALSE	TRUE	FALSE	FALSE	FALSE	2026-02-02	0.00125313	0	0	0.000686813	0	0	1	26.2	uncertain_significance	Severe_combined_immunodeficiency,_autosomal_recessive,_T_cell-negative,_B_cell-negative,_NK_cell-positive,Combined_immunodeficiency_with_skin_granulomas,Histiocytic_medullary_reticulosis,RAG2-related_disorder	-9.91515	D	likely_benign	0.2216	deleterious(0)	probably_damaging(0.996)
rs149280002	MYB	ENSP00000339992.5:p.Lys53Gln	A	C	FALSE	FALSE	FALSE	TRUE	FALSE	FALSE	FALSE	2026-03-16	0	0	0.00225225	0.000694444	0	0	1	26.6	-	-	-12.7321	D	likely_benign	0.2047	deleterious_low_confidence(0)	possibly_damaging(0.641)
rs149287572	TMEM45B	ENSP00000281441.3:p.Val136Gly	T	G	FALSE	FALSE	FALSE	TRUE	FALSE	FALSE	FALSE	2026-04-06	0.00125628	0.00454545	0	0.00136054	0	0	2	25.4	-	-	-8.98325	D	ambiguous	0.3741	deleterious(0.03)	possibly_damaging(0.836)
rs149390659	CD74	ENSP00000009530.7:p.Arg266Cys	G	A	FALSE	FALSE	FALSE	TRUE	FALSE	FALSE	FALSE	2026-07-09	0.00251256	0	0	0.00137174	0	0	2	33	-	-	-10.1847	D	likely_pathogenic	0.5869	deleterious(0)	probably_damaging(0.965)
rs149452625	JAK3	ENSP00000391676.1:p.Arg925Ser	G	T	FALSE	FALSE	FALSE	TRUE	FALSE	FALSE	FALSE	20/24	0.00124688	0.00458716	0.00446429	0.0027248	0	0	4	20.2	conflicting_classifications_of_pathogenicity,likely_benign	JAK3-related_disorder,not_provided,T-B+_severe_combined_immunodeficiency_due_to_JAK3_deficiency,not_specified	-11.0723	D	ambiguous	0.3601	tolerated(0.1)	possibly_damaging(0.63)
rs149469800	TCF7	ENSP00000340347.5:p.Gln354Glu	C	G	FALSE	FALSE	FALSE	TRUE	FALSE	FALSE	FALSE	2026-09-10	0.00250627	0	0.00444444	0.00273973	0	0	4	25.9	-	-	-12.9828	D	-	-	deleterious_low_confidence(0)	possibly_damaging(0.771)
rs149497281	ATAD3A	ENSP00000368031.3:p.Glu545Lys	G	A	FALSE	FALSE	FALSE	TRUE	FALSE	FALSE	FALSE	16/16	0	0.00471698	0	0.000689655	0	0	1	24.4	uncertain_significance	not_provided,Harel-Yoon_syndrome	-9.62758	D	-	-	tolerated_low_confidence(0.05)	benign(0.003)
rs149619679	PARP1	ENSP00000355759.5:p.Leu293Phe	G	A	FALSE	FALSE	FALSE	TRUE	FALSE	FALSE	FALSE	2026-07-23	0.00124688	0	0	0.000677507	0	0	1	27.9	-	-	-11.5918	D	likely_benign	0.1089	deleterious(0.05)	possibly_damaging(0.8)
rs149659983	CD1A	ENSP00000289429.5:p.Arg249Ter	C	T	FALSE	TRUE	FALSE	FALSE	FALSE	FALSE	FALSE	2026-04-06	0	0	0.00225225	0.000690608	0	0	1	35	-	-	-12.5508	D	-	-	-	-
rs149673076	CD1D	ENSP00000501100.1:p.Gln137Ter	C	T	FALSE	TRUE	FALSE	FALSE	FALSE	FALSE	FALSE	2026-03-06	0	0.00458716	0	0.000681199	0	0	1	28.4	-	-	-12.3191	D	-	-	-	-
rs149709196	RBM14	ENSP00000311747.5:p.Tyr528Cys	A	G	FALSE	FALSE	FALSE	TRUE	FALSE	FALSE	FALSE	2026-02-03	0.00125313	0	0	0.000682128	0	0	1	26.4	-	-	-9.48478	D	ambiguous	0.3895	deleterious(0)	unknown(0)
rs149711058	GPR146	ENSP00000410743.2:p.Thr120Asn	C	A	FALSE	FALSE	FALSE	TRUE	FALSE	FALSE	FALSE	2026-02-02	0.00124688	0	0.00220264	0.00135501	0	0	2	24	-	-	-7.26296	T	likely_pathogenic	0.595	deleterious(0)	probably_damaging(0.987)
rs149728096	NOD1	ENSP00000222823.4:p.Arg223Trp	G	A	FALSE	FALSE	FALSE	TRUE	FALSE	FALSE	FALSE	2026-06-14	0	0.00462963	0	0.00068306	0	0	1	22.7	uncertain_significance	not_specified	-8.41766	D	likely_benign	0.0962	deleterious(0)	possibly_damaging(0.62)
rs149801989	STX8	ENSP00000305255.2:p.Ser109Tyr	G	T	FALSE	FALSE	FALSE	TRUE	TRUE	FALSE	FALSE	2026-05-08	0	0	0.00226244	0.000689655	0	0	1	28.8	-	-	-8.48788	D	likely_benign	0.1675	tolerated(0.05)	possibly_damaging(0.776)
rs149814072	PLA2G3	ENSP00000215885.3:p.Arg132Ter	G	A	FALSE	TRUE	FALSE	FALSE	FALSE	FALSE	FALSE	2026-01-07	0.00125628	0	0	0.000680272	0	0	1	36	-	-	-12.6672	D	-	-	-	-
rs149828052	PRG2	ENSP00000312134.5:p.Gly195Val	C	A	FALSE	FALSE	FALSE	TRUE	FALSE	FALSE	FALSE	2026-05-06	0.00250627	0	0	0.00136612	0	0	2	20.3	-	-	-8.62907	D	likely_pathogenic	0.6689	deleterious(0)	probably_damaging(0.992)
rs149865718	SFTPD	ENSP00000361366.3:p.Arg60Trp	G	A	FALSE	FALSE	FALSE	TRUE	FALSE	FALSE	FALSE	2026-02-08	0.00125313	0	0	0.000681199	0	0	1	22.4	-	-	-11.6401	D	likely_benign	0.1862	tolerated(0.06)	unknown(0)
rs149919213	TRIM69	ENSP00000332284.3:p.Met462Ile	G	A	FALSE	FALSE	FALSE	TRUE	FALSE	FALSE	FALSE	2026-07-07	0.00125313	0	0	0.000683995	0	0	1	25.3	-	-	-8.81611	D	likely_pathogenic	0.9028	deleterious(0)	probably_damaging(0.927)
rs149968614	JAK1	ENSP00000343204.4:p.Val651Met	C	T	FALSE	FALSE	FALSE	TRUE	FALSE	FALSE	TRUE	14/25	0.00125313	0	0	0.000680272	0	0	1	31	conflicting_classifications_of_pathogenicity,not_provided,uncertain_significance	not_provided,Autoinflammation,_immune_dysregulation,_and_eosinophilia,not_specified	-9.40154	D	likely_pathogenic	0.6403	deleterious(0)	probably_damaging(0.98)
rs149992908	HRG	ENSP00000232003.4:p.Ala56Val	C	T	FALSE	FALSE	FALSE	TRUE	FALSE	FALSE	FALSE	2026-01-07	0.00376884	0	0	0.00204918	0	0	3	23	uncertain_significance	not_specified	-7.80146	D	likely_benign	0.2884	tolerated(0.13)	possibly_damaging(0.794)
rs150010765	SUCNR1	ENSP00000355156.4:p.Leu26Phe	C	T	FALSE	FALSE	FALSE	TRUE	FALSE	FALSE	FALSE	2026-03-03	0.00127877	0	0	0.00069735	0	0	1	25.7	-	-	-7.05362	T	likely_pathogenic	0.7958	deleterious(0)	probably_damaging(0.998)
rs150111307	FFAR2	ENSP00000473159.1:p.Arg107Cys	C	T	FALSE	FALSE	FALSE	TRUE	FALSE	FALSE	FALSE	2026-02-02	0.00253807	0	0	0.00138122	0	0	2	33	uncertain_significance	not_specified	-10.6977	D	likely_pathogenic	0.7818	deleterious(0.01)	probably_damaging(0.999)
rs150174842	STXBP2	ENSP00000221283.4:p.Val487Met	G	A	FALSE	FALSE	FALSE	TRUE	FALSE	FALSE	FALSE	17/19	0.00125628	0	0.00442478	0.0020436	0	0	3	23.3	uncertain_significance,likely_benign	STXBP2-related_disorder,Autoinflammatory_syndrome,Familial_hemophagocytic_lymphohistiocytosis_5	-8.68753	D	likely_benign	0.1436	deleterious(0)	possibly_damaging(0.878)
rs150218235	TRIM68	ENSP00000300747.5:p.Leu40Phe	G	A	FALSE	FALSE	FALSE	TRUE	FALSE	FALSE	FALSE	2026-02-07	0.00125	0	0.00222222	0.00136054	0	0	2	23.6	-	-	-7.96731	D	ambiguous	0.4441	deleterious(0)	probably_damaging(0.987)
rs150343959	CLPB	ENSP00000441518.1:p.Arg598Cys	G	A	FALSE	FALSE	FALSE	TRUE	FALSE	FALSE	TRUE	16/16	0.00374065	0	0.00220264	0.00271003	0	0	4	34	conflicting_classifications_of_pathogenicity,uncertain_significance	Inborn_genetic_diseases,CLPB-related_disorder,not_specified,3-methylglutaconic_aciduria,_type_VIIB,not_provided	-12.5982	D	-	-	deleterious(0.01)	probably_damaging(0.997)
rs150364999	EPRS1	ENSP00000355890.3:p.Ile630Val	T	C	FALSE	FALSE	FALSE	TRUE	FALSE	FALSE	FALSE	15/32	0.00126904	0	0	0.00070028	0	0	1	25.2	likely_benign	not_provided,EPRS1-related_disorder	-9.28311	D	likely_benign	0.1688	deleterious_low_confidence(0)	possibly_damaging(0.873)
rs150466803	SCNN1B	ENSP00000345751.2:p.Met90Val	A	G	FALSE	FALSE	FALSE	TRUE	FALSE	FALSE	FALSE	2026-02-13	0	0	0.00221239	0.000681199	0	0	1	22	uncertain_significance	Bronchiectasis_with_or_without_elevated_sweat_chloride_1,Pseudohypoaldosteronism,_type_IB2,_autosomal_recessive,Liddle_syndrome_1	-7.81862	D	likely_benign	0.1349	deleterious(0)	benign(0.144)
rs150510076	NMBR	ENSP00000258042.1:p.Val319Ala	A	G	FALSE	FALSE	FALSE	TRUE	FALSE	FALSE	FALSE	2026-04-04	0.00125	0	0	0.000679348	0	0	1	25.9	-	-	-7.70671	D	ambiguous	0.4485	deleterious(0.02)	possibly_damaging(0.9)
rs150544263	SLC22A5	ENSP00000245407.3:p.Ile348Thr	T	C	FALSE	FALSE	FALSE	TRUE	FALSE	FALSE	FALSE	2026-06-10	0	0	0.00220264	0.000679348	0	0	1	23.2	conflicting_classifications_of_pathogenicity,uncertain_significance	Renal_carnitine_transport_defect,not_provided	-9.6571	D	likely_benign	0.3075	deleterious(0.04)	benign(0.106)
rs150596934	DNAJA3	ENSP00000262375.4:p.Arg340Gln	G	A	FALSE	FALSE	FALSE	TRUE	FALSE	FALSE	FALSE	2026-08-12	0.00125945	0	0	0.00068306	0	0	1	29.3	-	-	-10.6595	D	likely_benign	0.0922	deleterious_low_confidence(0.02)	possibly_damaging(0.694)
rs150603939	AKAP8	ENSP00000269701.1:p.Asn505Asp	T	C	FALSE	FALSE	FALSE	TRUE	FALSE	FALSE	FALSE	2026-12-14	0.00375	0.0137615	0	0.00410397	0	0	6	27.3	-	-	-12.0264	D	likely_pathogenic	0.8542	deleterious(0.01)	possibly_damaging(0.867)
rs150679929	TF	ENSP00000385834.3:p.Ser174Leu	C	T	FALSE	FALSE	FALSE	TRUE	FALSE	FALSE	FALSE	2026-05-17	0.00125	0	0.00221239	0.0013587	0	0	2	24.3	likely_benign	TF-related_disorder,Atransferrinemia,not_provided	-10.1662	D	likely_benign	0.0998	deleterious(0.02)	benign(0.249)
rs150796343	PTK2B	ENSP00000332816.6:p.Thr65Met	C	T	FALSE	FALSE	FALSE	TRUE	FALSE	FALSE	FALSE	2/31	0	0	0.00223214	0.000683995	0	0	1	25.9	-	-	-8.60799	D	likely_benign	0.1825	deleterious_low_confidence(0.01)	probably_damaging(0.949)
rs150804811	ALPK1	ENSP00000498374.1:p.Ala1013Thr	G	A	FALSE	FALSE	FALSE	TRUE	TRUE	FALSE	FALSE	2026-12-16	0.00254453	0	0.00235849	0.00210674	0	0	3	26.2	likely_benign	not_provided	-7.41723	T	likely_pathogenic	0.6022	deleterious(0)	possibly_damaging(0.9)
rs150999349	C5AR1	ENSP00000347197.2:p.Gln145His	G	T	FALSE	FALSE	FALSE	TRUE	FALSE	FALSE	FALSE	2026-02-02	0.00249377	0	0	0.00135685	0	0	2	22.4	-	-	-6.03271	T	likely_pathogenic	0.575	tolerated(0.07)	possibly_damaging(0.891)
rs151022989	GBP5	ENSP00000359488.3:p.Ala119Val	G	A	FALSE	FALSE	FALSE	TRUE	FALSE	FALSE	FALSE	2026-05-12	0.00125628	0	0.00221239	0.00136426	0	0	2	21.8	-	-	-8.85757	D	likely_benign	0.246	deleterious(0.01)	possibly_damaging(0.722)
rs151039709	SEMA6D	ENSP00000446152.3:p.Val251Met	G	A	FALSE	FALSE	FALSE	TRUE	FALSE	FALSE	FALSE	2026-10-19	0.00251256	0	0	0.00136986	0	0	2	26.9	-	-	-9.03243	D	likely_benign	0.2374	deleterious_low_confidence(0)	possibly_damaging(0.827)
rs151166583	IL17RA	ENSP00000320936.6:p.Ala411Val	C	T	FALSE	FALSE	FALSE	TRUE	FALSE	FALSE	TRUE	13/13	0.00125	0	0	0.000678426	0	0	1	23.5	conflicting_classifications_of_pathogenicity	Immunodeficiency_51	-9.76491	D	likely_benign	0.1448	tolerated(0.16)	possibly_damaging(0.89)
rs151324489	PRDM1	ENSP00000358092.4:p.Lys188Glu	A	G	FALSE	FALSE	FALSE	TRUE	FALSE	FALSE	FALSE	2026-04-07	0.0025	0	0	0.00135685	0	0	2	27.2	-	-	-7.67877	D	ambiguous	0.5095	deleterious(0)	probably_damaging(0.995)
rs151337542	XCR1	ENSP00000310405.3:p.Arg127Cys	G	A	FALSE	FALSE	FALSE	TRUE	FALSE	FALSE	FALSE	2026-02-02	0.00125628	0	0	0.000682128	0	0	1	32	-	-	-6.99901	T	likely_pathogenic	0.6228	deleterious(0)	probably_damaging(1)
rs1555151911	PHB2	ENSP00000441875.1:p.Tyr34Cys	T	C	FALSE	FALSE	FALSE	TRUE	FALSE	FALSE	FALSE	2026-01-10	0	0	0.00222222	0.000686813	0	0	1	30	-	-	-11.1764	D	ambiguous	0.3751	deleterious_low_confidence(0)	probably_damaging(0.977)
rs1555187203	LRP1	ENSP00000243077.3:p.Glu3214Gln	G	C	FALSE	FALSE	FALSE	TRUE	FALSE	FALSE	FALSE	60/89	0	0	0.00220264	0.000679348	0	0	1	23.4	-	-	-9.5972	D	likely_benign	0.1508	tolerated_low_confidence(0.16)	benign(0.013)
rs1558277285	LYST	ENSP00000374443.2:p.Val800Gly	A	C	FALSE	FALSE	FALSE	TRUE	FALSE	FALSE	FALSE	6/53	0.00126904	0	0	0.000694444	0	0	1	26.1	-	Chédiak-Higashi_syndrome	-9.21777	D	likely_pathogenic	0.6025	deleterious_low_confidence(0)	possibly_damaging(0.824)
rs1569082719	IGLV9-49	ENSP00000414456.2:p.Asp106Ala	A	C	FALSE	FALSE	FALSE	TRUE	FALSE	FALSE	FALSE	2026-02-02	0	0.00454545	0	0.000679348	0	0	1	22.2	-	-	-	-	likely_pathogenic	0.6023	deleterious(0)	probably_damaging(0.982)
rs1590954438	RB1CC1	ENSP00000025008.5:p.Ala1326Val	G	A	FALSE	FALSE	FALSE	TRUE	FALSE	FALSE	FALSE	16/24	0	0.00485437	0	0.000704225	0	0	1	27.7	-	-	-4.25619	T	likely_pathogenic	0.9317	deleterious(0.03)	probably_damaging(0.994)
rs1717572478	KLHL6	ENSP00000341342.3:p.Ser597Ala	A	C	FALSE	FALSE	FALSE	TRUE	FALSE	FALSE	FALSE	2026-07-07	0	0	0.00220264	0.000677507	0	0	1	26.6	-	-	-9.16482	D	likely_pathogenic	0.876	deleterious(0.02)	probably_damaging(0.973)
rs1724847223	CFI	ENSP00000378130.2:p.Asp359Val	T	A	FALSE	FALSE	FALSE	TRUE	FALSE	FALSE	FALSE	2026-10-13	0.00250627	0	0	0.00136054	0	0	2	25.6	-	-	-6.95343	T	likely_pathogenic	0.6047	deleterious(0)	probably_damaging(0.914)
rs1729404698	ANKRD17	ENSP00000351416.4:p.Gln900Pro	T	G	FALSE	FALSE	FALSE	TRUE	FALSE	FALSE	FALSE	15/34	0.00125628	0	0	0.000682128	0	0	1	25.8	-	-	-8.17066	D	likely_benign	0.1436	deleterious_low_confidence(0.04)	benign(0.336)
rs1735126092	TRIML1	ENSP00000327738.3:p.Pro458Leu	C	T	FALSE	FALSE	FALSE	TRUE	FALSE	FALSE	FALSE	2026-06-06	0.0012987	0	0	0.000702247	0	0	1	25.7	-	-	-8.71885	D	ambiguous	0.3665	deleterious(0)	probably_damaging(0.996)
rs1771150143	C2	ENSP00000299367.5:p.Glu606Gly	A	G	FALSE	FALSE	FALSE	TRUE	FALSE	FALSE	FALSE	15/18	0	0	0.00221239	0.000678426	0	0	1	22.1	-	-	-9.64528	D	likely_benign	0.2195	deleterious(0.02)	possibly_damaging(0.489)
rs1773624650	ANKHD1	ENSP00000354085.2:p.Asn197Asp	A	G	FALSE	FALSE	FALSE	TRUE	FALSE	FALSE	FALSE	3/34	0	0	0.00221239	0.000679348	0	0	1	22.9	-	-	-8.36948	D	likely_benign	0.3344	deleterious_low_confidence(0)	benign(0.009)
rs1777027577	ERAP1	ENSP00000406304.2:p.Leu308Ile	G	T	FALSE	FALSE	FALSE	TRUE	TRUE	FALSE	FALSE	2026-06-19	0.00125628	0	0	0.000682128	0	0	1	28.3	-	-	-9.96425	D	likely_benign	0.1913	deleterious(0)	probably_damaging(0.981)
rs17860716	DLL1	ENSP00000355718.3:p.Glu506Lys	C	T	FALSE	FALSE	FALSE	TRUE	FALSE	FALSE	FALSE	2026-09-11	0	0.00458716	0	0.000684932	0	0	1	20.5	benign/likely_benign,likely_benign	not_provided,DLL1-related_disorder	-9.44897	D	likely_benign	0.2484	tolerated(0.75)	benign(0.413)
rs180884178	POP1	ENSP00000385787.2:p.Arg288Cys	C	T	FALSE	FALSE	FALSE	TRUE	FALSE	FALSE	FALSE	2026-07-16	0.00125945	0	0	0.000685871	0	0	1	20.6	uncertain_significance	Inborn_genetic_diseases	-8.03829	D	likely_benign	0.0809	tolerated(0.07)	benign(0.033)
rs181089093	IGLV1-40	ENSP00000374834.2:p.Gly85Val	G	T	FALSE	FALSE	FALSE	TRUE	FALSE	FALSE	FALSE	2026-02-02	0.00124688	0	0	0.000678426	0	0	1	22.9	-	-	-	-	likely_pathogenic	0.648	deleterious_low_confidence(0)	possibly_damaging(0.846)
rs1816855159	JAK2	ENSP00000371067.4:p.Ala155Val	C	T	FALSE	FALSE	FALSE	TRUE	FALSE	FALSE	FALSE	2026-05-25	0.00128205	0	0	0.000701262	0	0	1	22.7	-	-	-8.66318	D	ambiguous	0.3604	tolerated_low_confidence(0.07)	benign(0.235)
rs182012324	MIF	ENSP00000215754.7:p.Ser75Phe	C	T	FALSE	FALSE	FALSE	TRUE	FALSE	FALSE	FALSE	2026-02-03	0.00249377	0	0.00221239	0.00203528	0	0	3	23.1	likely_benign	MIF-related_disorder	-8.70312	D	likely_benign	0.2024	deleterious(0.05)	benign(0.094)
rs182330532	NOTCH1	ENSP00000498587.1:p.Arg1279Cys	G	A	FALSE	FALSE	FALSE	TRUE	FALSE	FALSE	FALSE	23/34	0.00255102	0	0	0.00139276	0	0	2	28.6	likely_benign,conflicting_classifications_of_pathogenicity	NOTCH1-related_disorder,Adams-Oliver_syndrome_5,not_specified,Familial_thoracic_aortic_aneurysm_and_aortic_dissection,not_provided	-12.064	D	ambiguous	0.4568	deleterious_low_confidence(0)	possibly_damaging(0.838)
rs1825667878	DAPK1	ENSP00000386135.3:p.Pro1319Leu	C	T	FALSE	FALSE	FALSE	TRUE	FALSE	FALSE	FALSE	26/26	0	0	0.00223214	0.000680272	0	0	1	27.2	-	-	-6.70315	T	likely_pathogenic	0.7299	deleterious(0)	probably_damaging(0.995)
rs182744227	CALCOCO2	ENSP00000258947.3:p.Arg126His	G	A	FALSE	FALSE	FALSE	TRUE	FALSE	FALSE	FALSE	2026-04-13	0	0.00471698	0	0.000687758	0	0	1	25.6	-	-	-8.15421	D	likely_benign	0.0752	deleterious(0.05)	probably_damaging(0.953)
rs1828407946	DAB2IP	ENSP00000386183.3:p.Ser57Arg	C	A	FALSE	FALSE	FALSE	TRUE	FALSE	FALSE	FALSE	2026-02-16	0.00125628	0	0	0.000685871	0	0	1	24.7	-	-	-4.21427	T	likely_pathogenic	0.5983	deleterious_low_confidence(0)	possibly_damaging(0.774)
rs183062542	MARCO	ENSP00000318916.4:p.Glu203Lys	G	A	FALSE	FALSE	FALSE	TRUE	FALSE	FALSE	FALSE	2026-06-17	0.00125	0	0	0.000680272	0	0	1	22.5	-	-	-8.58648	D	likely_benign	0.1624	deleterious(0.02)	unknown(0)
rs1836948564	APBB1IP	ENSP00000365411.4:p.Asp402Gly	A	G	FALSE	FALSE	FALSE	TRUE	FALSE	FALSE	FALSE	2026-12-15	0.00125313	0	0	0.000680272	0	0	1	26.3	-	-	-12.6471	D	likely_pathogenic	0.7057	deleterious(0)	probably_damaging(0.967)
rs184171143	KLRF2	ENSP00000438244.1:p.Thr98Arg	C	G	FALSE	FALSE	FALSE	TRUE	FALSE	FALSE	FALSE	2026-04-06	0.00125628	0.00462963	0.00223214	0.00205479	0	0	3	21.4	-	-	-8.20401	D	likely_benign	0.2511	deleterious(0)	probably_damaging(0.95)
rs184187143	SLC26A6	ENSP00000378920.2:p.Gly539Arg	C	G	FALSE	FALSE	FALSE	TRUE	FALSE	FALSE	FALSE	15/21	0.00125313	0	0.00220264	0.00136054	0	0	2	23.7	-	-	-9.92654	D	likely_pathogenic	0.6804	deleterious(0.01)	probably_damaging(1)
rs184192380	VTN	ENSP00000226218.4:p.Gly65Arg	C	T	FALSE	FALSE	FALSE	TRUE	FALSE	FALSE	FALSE	2026-03-08	0.00125945	0	0	0.000687758	0	0	1	34	-	-	-5.96981	T	likely_pathogenic	0.8968	deleterious(0)	probably_damaging(0.999)
rs1849606245	MRGPRX2	ENSP00000333800.2:p.Ile278Asn	A	T	FALSE	FALSE	FALSE	TRUE	FALSE	FALSE	FALSE	2026-02-02	0	0.00458716	0	0.000678426	0	0	1	27.2	uncertain_significance	not_specified	-13.2618	D	likely_pathogenic	0.7517	deleterious(0)	probably_damaging(0.999)
rs1849748586	TRAF2	ENSP00000247668.2:p.Ser35Ala	T	G	FALSE	FALSE	FALSE	TRUE	FALSE	FALSE	FALSE	2026-02-11	0.00125	0	0	0.000679348	0	0	1	23.9	-	-	-8.75116	D	likely_benign	0.1177	deleterious(0.01)	possibly_damaging(0.636)
rs186092967	CXCL1	ENSP00000379110.3:p.Val62Leu	G	T	FALSE	FALSE	FALSE	TRUE	FALSE	FALSE	FALSE	2026-02-04	0.00125628	0	0	0.000683995	0	0	1	20.7	-	-	-8.00226	D	ambiguous	0.3435	deleterious(0.02)	probably_damaging(0.936)
rs1862544063	KLRD1	ENSP00000338130.4:p.Leu96Arg	T	G	FALSE	FALSE	FALSE	TRUE	FALSE	FALSE	FALSE	2026-04-06	0	0	0.00229358	0.000702247	0	0	1	24.6	uncertain_significance	not_specified	-11.0185	D	likely_pathogenic	0.8017	deleterious(0)	probably_damaging(0.997)
rs1862902004	LGR4	ENSP00000368516.4:p.Ala472Pro	C	G	FALSE	FALSE	FALSE	TRUE	FALSE	FALSE	FALSE	16/18	0	0	0.00226244	0.000692521	0	0	1	26.4	-	-	-8.84487	D	likely_benign	0.2306	deleterious(0.01)	probably_damaging(0.965)
rs186427145	CR1L	ENSP00000421736.2:p.Gly497Glu	G	A	FALSE	FALSE	FALSE	TRUE	FALSE	FALSE	FALSE	2026-11-12	0.00126263	0.0137615	0	0.00273973	0	0	4	22.4	-	-	-11.0684	D	likely_benign	0.1565	deleterious(0.01)	-
rs186580098	GBP7	ENSP00000294671.2:p.Gly430Val	C	A	FALSE	FALSE	FALSE	TRUE	FALSE	FALSE	FALSE	2026-08-11	0.00378788	0	0	0.00205479	0	0	3	22.5	uncertain_significance	not_specified	-11.3843	D	ambiguous	0.4649	deleterious(0)	probably_damaging(0.986)
rs187113187	EIF2AK4	ENSP00000263791.5:p.Glu1100Lys	G	A	FALSE	FALSE	FALSE	TRUE	FALSE	FALSE	FALSE	23/39	0.0025	0	0	0.00136054	0	0	2	28.8	-	-	-9.2993	D	likely_benign	0.2907	deleterious_low_confidence(0)	-
rs188098892	SLAMF7	ENSP00000357022.3:p.Ser178Cys	C	G	FALSE	FALSE	FALSE	TRUE	FALSE	FALSE	FALSE	2026-03-07	0.00125	0	0.00221239	0.0013624	0	0	2	22.9	-	-	-9.76772	D	likely_benign	0.3157	deleterious(0)	probably_damaging(0.976)
rs188566659	FCN3	ENSP00000270879.4:p.Leu171Pro	A	G	FALSE	FALSE	FALSE	TRUE	FALSE	FALSE	FALSE	2026-06-08	0.00124688	0	0	0.000677507	0	0	1	26.6	uncertain_significance	not_specified	-12.538	D	likely_pathogenic	0.8823	deleterious(0)	probably_damaging(1)
rs188617536	PIK3R1	ENSP00000428056.1:p.Lys430Thr	A	C	FALSE	FALSE	FALSE	TRUE	FALSE	FALSE	FALSE	2026-10-16	0.00125945	0	0	0.000690608	0	0	1	25.7	uncertain_significance	Immunodeficiency_36,SHORT_syndrome,Agammaglobulinemia_7,_autosomal_recessive	-13.0514	D	likely_pathogenic	0.9672	deleterious_low_confidence(0)	-
rs189034822	VNN1	ENSP00000356905.4:p.Ala253Val	G	A	FALSE	FALSE	FALSE	TRUE	FALSE	FALSE	FALSE	2026-04-07	0	0	0.00223214	0.000683995	0	0	1	29.2	-	-	-9.92356	D	likely_pathogenic	0.869	deleterious(0.03)	possibly_damaging(0.776)
rs189221852	DMBT1	ENSP00000342210.4:p.Val1674Met	G	A	FALSE	FALSE	FALSE	TRUE	FALSE	FALSE	FALSE	41/56	0.00251256	0	0.00446429	0.00273598	0	0	4	24.8	benign	DMBT1-related_disorder,not_provided	-10.8511	D	-	-	deleterious(0)	probably_damaging(0.998)
rs189829295	CYSLTR2	ENSP00000508181.1:p.Tyr97Asn	T	A	FALSE	FALSE	FALSE	TRUE	FALSE	FALSE	FALSE	2026-05-05	0.00127226	0	0	0.000689655	0	0	1	26.7	-	-	-10.2113	D	likely_pathogenic	0.7362	deleterious(0)	probably_damaging(0.999)
rs190470017	PLEC	ENSP00000344848.3:p.Thr652Ile	G	A	FALSE	FALSE	FALSE	TRUE	FALSE	FALSE	FALSE	16/32	0	0.00454545	0.00442478	0.00203528	0	0	3	21.1	likely_benign,uncertain_significance,benign/likely_benign	Autosomal_recessive_limb-girdle_muscular_dystrophy_type_2Q,Epidermolysis_bullosa_simplex_5B,_with_muscular_dystrophy,Epidermolysis_bullosa_simplex_with_nail_dystrophy,Epidermolysis_bullosa_simplex,_Ogna_type,Epidermolysis_bullosa_simplex_5C,_with_pyloric_atresia,not_provided,PLEC-related_disorder,not_specified	-7.96984	D	-	-	deleterious_low_confidence(0)	unknown(0)
rs190538163	RAPGEF4	ENSP00000380271.3:p.Val646Phe	G	T	FALSE	FALSE	FALSE	TRUE	FALSE	FALSE	FALSE	21/31	0.00126582	0	0	0.000686813	0	0	1	28.6	-	-	-10.8298	D	likely_benign	0.2204	deleterious_low_confidence(0)	benign(0.017)
rs191133247	USP20	ENSP00000361506.3:p.Val74Met	G	A	FALSE	FALSE	FALSE	TRUE	FALSE	FALSE	FALSE	2026-06-26	0	0.00454545	0	0.000681199	0	0	1	28.7	uncertain_significance	not_specified	-8.84996	D	ambiguous	0.3685	deleterious_low_confidence(0)	probably_damaging(0.998)
rs191158689	PKHD1L1	ENSP00000367655.5:p.Ala3103Pro	G	C	FALSE	FALSE	FALSE	TRUE	FALSE	FALSE	FALSE	55/78	0.00126582	0	0.00225225	0.00138122	0	0	2	25	likely_benign	PKHD1L1-related_disorder	-7.88	D	likely_pathogenic	0.9684	deleterious(0)	possibly_damaging(0.697)
rs191478062	PIK3R3	ENSP00000262741.5:p.Arg255Gln	C	T	FALSE	FALSE	FALSE	TRUE	TRUE	FALSE	FALSE	2026-06-10	0.00254453	0	0	0.00141443	0	0	2	33	-	-	-10.3283	D	likely_benign	0.1507	deleterious_low_confidence(0)	-
rs191826554	MYD88	ENSP00000498360.2:p.Thr202Pro	A	C	FALSE	FALSE	FALSE	TRUE	FALSE	FALSE	FALSE	2026-03-05	0.0025	0.00909091	0.00220264	0.00339213	0	0	5	25.2	benign	Pyogenic_bacterial_infections_due_to_MyD88_deficiency	-7.63304	D	likely_pathogenic	0.6787	deleterious(0.02)	-
rs191875469	POLR3A	-	C	T	FALSE	FALSE	FALSE	FALSE	FALSE	TRUE	TRUE	-	0.00382653	0	0	0.0020979	0	0	3	4.68	not_provided,pathogenic,pathogenic/likely_pathogenic,likely_pathogenic	-	-	-	-	-	-	-
rs192344001	EIF2AK4	ENSP00000263791.5:p.Arg1038Cys	C	T	FALSE	FALSE	FALSE	TRUE	FALSE	FALSE	FALSE	21/39	0.00125628	0	0	0.000684932	0	0	1	26.7	-	-	-9.15286	D	likely_benign	0.0832	deleterious_low_confidence(0.01)	-
rs193141883	ELANE	ENSP00000263621.1:p.Thr175Met	C	T	FALSE	FALSE	FALSE	TRUE	FALSE	FALSE	FALSE	2026-04-05	0.00250627	0.00454545	0.00222222	0.0027248	0	0	4	25.8	uncertain_significance,likely_benign,conflicting_classifications_of_pathogenicity	Neutropenia,_severe_congenital,_1,_autosomal_dominant,Cyclical_neutropenia,not_provided,Autoinflammatory_syndrome,not_specified	-8.30545	D	ambiguous	0.3652	deleterious(0)	probably_damaging(0.998)
rs1949516441	CLPB	ENSP00000441518.1:p.Ile518Leu	T	G	FALSE	FALSE	FALSE	TRUE	FALSE	FALSE	FALSE	13/16	0.00125	0	0	0.000680272	0	0	1	27.3	uncertain_significance	3-methylglutaconic_aciduria,_type_VIIB	-10.5007	D	-	-	deleterious(0)	possibly_damaging(0.89)
rs1949958267	KMT2A	ENSP00000436786.2:p.Ser419Leu	C	T	FALSE	FALSE	FALSE	TRUE	FALSE	FALSE	FALSE	3/36	0	0	0.00223214	0.000684932	0	0	1	27.2	uncertain_significance	not_provided	-9.37044	D	likely_pathogenic	0.7201	deleterious_low_confidence(0)	possibly_damaging(0.883)
rs1966412247	PRKCB	ENSP00000496129.1:p.Asp272Val	A	T	FALSE	FALSE	FALSE	TRUE	FALSE	FALSE	FALSE	2026-07-17	0	0	0.00221239	0.000679348	0	0	1	24.9	-	-	-9.48936	D	likely_benign	0.2718	deleterious_low_confidence(0)	benign(0.045)
rs1975833406	IL27RA	ENSP00000263379.1:p.Asn51Lys	C	G	FALSE	FALSE	FALSE	TRUE	FALSE	FALSE	FALSE	2026-02-14	0.00124688	0	0	0.000679348	0	0	1	25.9	-	-	-9.33963	D	likely_pathogenic	0.6122	deleterious(0)	probably_damaging(0.992)
rs1981722718	WFDC5	ENSP00000361875.4:p.Leu13Gln	A	T	FALSE	FALSE	FALSE	TRUE	FALSE	FALSE	FALSE	2026-01-04	0.00125	0	0	0.000679348	0	0	1	24.4	-	-	-16.7381	D	likely_pathogenic	0.6223	deleterious(0)	unknown(0)
rs1984614506	NLRP4	ENSP00000301295.4:p.Phe604Cys	T	G	FALSE	FALSE	FALSE	TRUE	FALSE	FALSE	FALSE	2026-03-10	0.00125945	0	0	0.000684932	0	0	1	21.5	-	-	-8.20988	D	ambiguous	0.459	deleterious(0)	possibly_damaging(0.867)
rs199506642	TRIM8	ENSP00000496301.1:p.Cys8Phe	G	T	FALSE	FALSE	FALSE	TRUE	FALSE	FALSE	FALSE	2026-01-06	0.00125628	0	0	0.00068306	0	0	1	28.5	likely_benign	not_provided	-12.6123	D	likely_pathogenic	0.6586	deleterious(0)	probably_damaging(0.988)
rs199558534	ELANE	ENSP00000263621.1:p.Arg143Cys	C	T	FALSE	FALSE	FALSE	TRUE	FALSE	FALSE	TRUE	2026-04-05	0.00125313	0	0	0.000680272	0	0	1	20.6	likely_pathogenic,uncertain_significance	not_provided,Autoinflammatory_syndrome,Neutropenia,_severe_congenital,_1,_autosomal_dominant,Cyclical_neutropenia	-7.48775	T	ambiguous	0.5554	deleterious(0)	probably_damaging(0.99)
rs199573903	NMI	ENSP00000243346.5:p.Thr206Met	G	A	FALSE	FALSE	FALSE	TRUE	FALSE	FALSE	FALSE	2026-06-08	0.00126263	0.00454545	0	0.00136799	0	0	2	23.6	uncertain_significance	not_specified	-8.09279	D	likely_benign	0.1827	deleterious(0.03)	probably_damaging(0.985)
rs199575399	LGR4	ENSP00000368516.4:p.Pro791Gln	G	T	FALSE	FALSE	FALSE	TRUE	FALSE	FALSE	FALSE	18/18	0.00125628	0	0	0.00068306	0	0	1	28.3	uncertain_significance	not_specified	-15.8322	D	likely_pathogenic	0.9883	deleterious(0)	probably_damaging(1)
rs199578594	PLEKHM2	ENSP00000364956.3:p.Ala840Thr	G	A	FALSE	FALSE	FALSE	TRUE	FALSE	FALSE	FALSE	17/20	0.00124688	0.00462963	0	0.0013624	0	0	2	23.3	likely_benign,uncertain_significance	not_specified,PLEKHM2-related_disorder,Dilated_Cardiomyopathy,_Recessive	-8.71046	D	likely_benign	0.1244	tolerated_low_confidence(0.06)	benign(0.124)
rs199602590	JAK3	ENSP00000391676.1:p.Gly62Ser	C	T	FALSE	FALSE	FALSE	TRUE	TRUE	FALSE	FALSE	2026-02-24	0.00126904	0	0	0.000698324	0	0	1	27.1	uncertain_significance	T-B+_severe_combined_immunodeficiency_due_to_JAK3_deficiency	-9.57811	D	likely_benign	0.1915	tolerated(0.05)	possibly_damaging(0.827)
rs199622971	PRKCE	ENSP00000306124.3:p.His647Tyr	C	T	FALSE	FALSE	FALSE	TRUE	FALSE	FALSE	FALSE	14/15	0.00127551	0	0.00226244	0.00139276	0	0	2	21.2	-	-	-8.73631	D	likely_benign	0.0804	deleterious_low_confidence(0.04)	benign(0.027)
rs199680670	PXDN	ENSP00000252804.4:p.Glu1186Lys	C	T	FALSE	FALSE	FALSE	TRUE	FALSE	FALSE	FALSE	17/23	0.00125945	0	0	0.000683995	0	0	1	24.3	uncertain_significance	Inborn_genetic_diseases	-11.0313	D	likely_benign	0.2448	deleterious(0)	possibly_damaging(0.526)
rs199703000	IL4R	ENSP00000379111.2:p.Phe115Leu	T	C	FALSE	FALSE	FALSE	TRUE	FALSE	FALSE	FALSE	2026-05-11	0.00125313	0	0	0.000684932	0	0	1	24.2	-	-	-6.77956	T	likely_pathogenic	0.9913	deleterious(0.02)	benign(0.15)
rs199729579	MPEG1	ENSP00000354335.3:p.Asn357Tyr	T	A	FALSE	FALSE	FALSE	TRUE	FALSE	FALSE	FALSE	2026-01-01	0.00125	0	0.00221239	0.0013624	0	0	2	25.7	-	-	-10.1653	D	likely_benign	0.2172	deleterious(0.01)	probably_damaging(0.998)
rs199730724	SIRT2	ENSP00000249396.7:p.Arg242His	C	T	FALSE	FALSE	FALSE	TRUE	FALSE	FALSE	FALSE	2026-11-16	0	0	0.00223214	0.000680272	0	0	1	26.6	uncertain_significance	not_specified	-10.7957	D	likely_benign	0.2558	deleterious(0.01)	possibly_damaging(0.621)
rs199749808	TMEM120A	ENSP00000473983.1:p.Val199Met	C	T	FALSE	FALSE	FALSE	TRUE	FALSE	FALSE	FALSE	2026-07-12	0	0	0.00440529	0.00135501	0	0	2	27.2	-	-	-8.00719	D	ambiguous	0.3727	deleterious_low_confidence(0)	possibly_damaging(0.886)
rs199779652	SKAP1	ENSP00000338171.6:p.Leu168Arg	A	C	FALSE	FALSE	FALSE	TRUE	FALSE	FALSE	FALSE	2026-07-13	0.00124688	0	0	0.000677507	0	0	1	27.4	-	-	-13.3595	D	likely_pathogenic	0.6547	deleterious(0)	possibly_damaging(0.749)
rs199793364	CCL15	ENSP00000484078.1:p.Thr73Met	G	A	FALSE	FALSE	FALSE	TRUE	FALSE	FALSE	FALSE	2026-03-04	0.0025	0.00917431	0.00221239	0.00340136	0	1	3	24.1	-	-	-8.79086	D	ambiguous	0.4073	deleterious(0.02)	probably_damaging(0.994)
rs199826059	PLEC	ENSP00000344848.3:p.Arg576Gln	C	T	FALSE	FALSE	FALSE	TRUE	FALSE	FALSE	FALSE	14/32	0.00125313	0	0	0.000681199	0	0	1	22.3	uncertain_significance	Epidermolysis_bullosa_simplex_with_nail_dystrophy,Autosomal_recessive_limb-girdle_muscular_dystrophy_type_2Q,Epidermolysis_bullosa_simplex,_Ogna_type,Epidermolysis_bullosa_simplex_5B,_with_muscular_dystrophy,Epidermolysis_bullosa_simplex_5C,_with_pyloric_atresia,not_provided,Inborn_genetic_diseases	-9.5805	D	-	-	deleterious_low_confidence(0)	unknown(0)
rs199851081	SERPINB9	ENSP00000370074.4:p.Gln189Ter	G	A	FALSE	TRUE	FALSE	FALSE	TRUE	FALSE	FALSE	2026-05-07	0	0.00471698	0	0.000703235	0	0	1	36	-	-	-10.4033	D	-	-	-	-
rs199857842	PKHD1L1	ENSP00000367655.5:p.Cys2034Tyr	G	A	FALSE	FALSE	FALSE	TRUE	FALSE	FALSE	FALSE	40/78	0	0	0.00454545	0.00138696	0	0	2	23.6	-	-	-9.69132	D	likely_pathogenic	0.6984	deleterious(0)	benign(0.287)
rs199876193	TRIM72	ENSP00000312675.3:p.Arg128Cys	C	T	FALSE	FALSE	FALSE	TRUE	FALSE	FALSE	FALSE	2026-02-07	0.00124688	0.00909091	0	0.00203252	0	0	3	27.6	uncertain_significance	not_specified	-8.76401	D	likely_benign	0.2481	deleterious(0)	probably_damaging(0.952)
rs199877330	MYO1G	ENSP00000258787.7:p.Arg92Trp	G	A	FALSE	FALSE	FALSE	TRUE	FALSE	FALSE	FALSE	2026-02-22	0.00125313	0	0	0.000684932	0	0	1	26.5	-	-	-10.9399	D	likely_benign	0.1514	deleterious_low_confidence(0)	probably_damaging(0.99)
rs199881122	TRIM21	ENSP00000254436.7:p.Phe446Ile	A	T	FALSE	FALSE	FALSE	TRUE	FALSE	FALSE	FALSE	2026-07-07	0.00124688	0	0	0.000679348	0	0	1	24.7	-	-	-9.3157	D	likely_pathogenic	0.6858	deleterious(0)	possibly_damaging(0.901)
rs199928962	NOS2	ENSP00000327251.6:p.Ser242Leu	G	A	FALSE	FALSE	FALSE	TRUE	TRUE	FALSE	FALSE	2026-08-27	0.00124688	0	0	0.000677507	0	0	1	33	-	-	-12.8786	D	likely_pathogenic	0.7151	deleterious(0)	probably_damaging(1)
rs199932303	IL36RN	ENSP00000376896.2:p.Arg102Trp	C	T	FALSE	FALSE	FALSE	TRUE	FALSE	FALSE	TRUE	2026-05-05	0.00125	0	0	0.000684932	0	0	1	21.1	uncertain_significance	Acrodermatitis_continua_suppurativa_of_Hallopeau,not_provided	-9.73793	D	ambiguous	0.4154	deleterious(0.04)	-
rs199950952	IPO7	ENSP00000369042.3:p.Lys487Gln	A	C	FALSE	FALSE	FALSE	TRUE	FALSE	FALSE	FALSE	14/25	0.00251256	0.00458716	0.00221239	0.00272851	0	0	4	23.5	-	-	-9.3298	D	likely_benign	0.2674	tolerated_low_confidence(0.05)	benign(0.041)
rs199964493	PXDN	ENSP00000252804.4:p.Val1109Ala	A	G	FALSE	FALSE	FALSE	TRUE	FALSE	FALSE	FALSE	17/23	0.00125628	0	0	0.000680272	0	0	1	24	-	-	-9.91489	D	likely_pathogenic	0.5858	deleterious(0)	possibly_damaging(0.598)
rs199971709	C7	ENSP00000322061.9:p.Ser510Asn	G	A	FALSE	FALSE	FALSE	TRUE	FALSE	FALSE	FALSE	2026-12-18	0.00249377	0	0	0.00135501	0	0	2	20.7	uncertain_significance	not_provided	-9.75877	D	likely_benign	0.1694	deleterious(0.03)	benign(0.04)
rs199987410	IL17A	ENSP00000497968.1:p.Arg95Cys	C	T	FALSE	FALSE	FALSE	TRUE	FALSE	FALSE	FALSE	2026-03-03	0.00501253	0	0	0.00273973	0	0	4	24.7	-	-	-10.4749	D	ambiguous	0.4972	deleterious(0)	probably_damaging(0.982)
rs199996649	MFHAS1	ENSP00000276282.6:p.Leu704Val	G	C	FALSE	FALSE	FALSE	TRUE	FALSE	FALSE	FALSE	2026-01-03	0.00124688	0	0	0.000677507	0	0	1	26.2	uncertain_significance	not_specified	-7.91757	D	ambiguous	0.4073	deleterious(0)	probably_damaging(0.954)
rs200000040	PIK3C3	ENSP00000262039.3:p.Arg768Trp	C	T	FALSE	FALSE	FALSE	TRUE	FALSE	FALSE	FALSE	22/25	0	0.00462963	0	0.000685871	0	0	1	32	uncertain_significance	not_specified	-14.2343	D	likely_pathogenic	0.9708	deleterious_low_confidence(0)	probably_damaging(0.978)
rs200190153	PKHD1L1	ENSP00000367655.5:p.Gly2666Val	G	T	FALSE	FALSE	FALSE	TRUE	FALSE	FALSE	FALSE	49/78	0.00126582	0	0	0.000692521	0	0	1	26.3	-	-	-9.92286	D	likely_pathogenic	0.9487	deleterious(0)	probably_damaging(0.987)
rs200197179	CYP11B1	ENSP00000292427.5:p.Pro355Leu	G	A	FALSE	FALSE	FALSE	TRUE	FALSE	FALSE	FALSE	2026-06-09	0.00125313	0	0	0.00068306	0	0	1	22.5	uncertain_significance	Glucocorticoid-remediable_aldosteronism,Deficiency_of_steroid_11-beta-monooxygenase,Inborn_genetic_diseases	-8.91662	D	likely_benign	0.2268	tolerated(0.16)	probably_damaging(0.988)
rs200225031	USP44	ENSP00000258499.3:p.Leu381Phe	G	A	FALSE	FALSE	FALSE	TRUE	FALSE	FALSE	FALSE	2026-02-06	0.00125945	0	0	0.000682128	0	0	1	26.9	-	-	-9.77209	D	likely_pathogenic	0.6202	deleterious(0.03)	probably_damaging(1)
rs200247986	TYK2	ENSP00000431885.1:p.Arg679Pro	C	G	FALSE	FALSE	FALSE	TRUE	FALSE	FALSE	FALSE	14/25	0.00251256	0	0	0.00136799	0	0	2	21.8	uncertain_significance	Immunodeficiency_35,not_provided	-13.683	D	ambiguous	0.3501	deleterious(0.04)	possibly_damaging(0.804)
rs200292688	C1QC	ENSP00000363771.4:p.Val180Met	G	A	FALSE	FALSE	FALSE	TRUE	FALSE	FALSE	FALSE	2026-03-03	0.0025	0	0	0.00136054	0	0	2	20.7	uncertain_significance	Inborn_genetic_diseases,not_provided,C1Q_deficiency	-9.1577	D	likely_benign	0.1921	deleterious(0.01)	benign(0.366)
rs200309914	MFHAS1	ENSP00000276282.6:p.Tyr498Asn	A	T	FALSE	FALSE	FALSE	TRUE	FALSE	FALSE	FALSE	2026-01-03	0.00124688	0	0	0.000677507	0	0	1	24.7	-	-	-4.5153	T	likely_pathogenic	0.6155	deleterious(0.03)	probably_damaging(0.988)
rs200311468	IRF4	ENSP00000370343.4:p.Ala341Val	C	T	FALSE	FALSE	FALSE	TRUE	FALSE	FALSE	FALSE	2026-07-09	0	0.0046729	0	0.000687758	0	0	1	25.6	uncertain_significance	not_provided	-7.97012	D	ambiguous	0.5032	deleterious(0.01)	-
rs200337728	UNG	ENSP00000242576.3:p.Ser168Arg	A	C	FALSE	FALSE	FALSE	TRUE	FALSE	FALSE	FALSE	2026-04-07	0.00125313	0	0	0.000681199	0	0	1	32	-	-	-16.3323	D	likely_pathogenic	0.999	deleterious_low_confidence(0)	probably_damaging(1)
rs200420254	MPEG1	ENSP00000354335.3:p.Pro405Thr	G	T	FALSE	FALSE	FALSE	TRUE	FALSE	FALSE	FALSE	2026-01-01	0	0.00454545	0	0.000679348	0	0	1	25.3	likely_benign,pathogenic	not_provided,Immunodeficiency_77	-9.16464	D	likely_benign	0.1797	deleterious(0)	possibly_damaging(0.905)
rs200459924	ERCC1	ENSP00000300853.3:p.Val116Met	C	T	FALSE	FALSE	FALSE	TRUE	FALSE	FALSE	FALSE	2026-04-10	0.00125313	0	0	0.000679348	0	0	1	22	uncertain_significance	not_provided	-10.8835	D	likely_pathogenic	0.6675	deleterious(0)	-
rs200461258	LILRB1	ENSP00000315997.7:p.Tyr295Ter	C	G	FALSE	TRUE	FALSE	FALSE	FALSE	FALSE	FALSE	2026-06-15	0.00125	0	0	0.000682128	0	0	1	34	-	-	-10.2176	D	-	-	-	-
rs200476796	PTGDR	ENSP00000303424.2:p.Met112Thr	T	C	FALSE	FALSE	FALSE	TRUE	FALSE	FALSE	FALSE	2026-01-02	0.00124688	0.00454545	0	0.00135501	0	0	2	27.2	-	-	-9.23292	D	ambiguous	0.4958	deleterious(0)	probably_damaging(0.936)
rs200489657	LRP1	ENSP00000243077.3:p.Val2089Met	G	A	FALSE	FALSE	FALSE	TRUE	FALSE	FALSE	FALSE	39/89	0.00126263	0	0	0.000687758	0	0	1	23.6	-	-	-8.00691	D	likely_benign	0.0901	deleterious_low_confidence(0.03)	benign(0.322)
rs200541346	MMP7	ENSP00000260227.4:p.Tyr233Cys	T	C	FALSE	FALSE	FALSE	TRUE	FALSE	FALSE	FALSE	2026-05-06	0.00127877	0	0	0.000696379	0	0	1	21.1	-	-	-10.1249	D	likely_pathogenic	0.6841	deleterious(0)	-
rs200570068	MADCAM1	ENSP00000215637.2:p.Met208Ile	G	A	FALSE	FALSE	FALSE	TRUE	FALSE	FALSE	FALSE	2026-03-05	0.00126263	0	0.00234742	0.0013986	0	0	2	24.5	-	-	-9.67049	D	likely_pathogenic	0.9365	deleterious(0)	unknown(0)
rs200581777	IFNL2	ENSP00000333639.5:p.Arg188Ter	C	T	FALSE	TRUE	FALSE	FALSE	FALSE	FALSE	FALSE	2026-06-06	0.0025	0	0	0.00136612	0	0	2	33	likely_risk_allele	Susceptibility_to_severe_COVID-19	-11.6359	D	-	-	-	-
rs200620340	SMARCA5	ENSP00000283131.3:p.Asn892Ser	A	G	FALSE	FALSE	FALSE	TRUE	FALSE	FALSE	FALSE	21/24	0.0013089	0	0	0.000712251	0	0	1	23.6	-	-	-7.84137	D	likely_benign	0.0998	deleterious_low_confidence(0.03)	benign(0.001)
rs200625753	KAT5	ENSP00000340330.4:p.Asn496Ser	A	G	FALSE	FALSE	FALSE	TRUE	FALSE	FALSE	FALSE	2026-12-13	0	0	0.00222222	0.000679348	0	0	1	24.7	-	-	-8.68234	D	-	-	deleterious_low_confidence(0.01)	benign(0.438)
rs200664481	TRIM17	ENSP00000355659.2:p.Arg376Gln	C	T	FALSE	FALSE	FALSE	TRUE	FALSE	FALSE	FALSE	2026-07-07	0.00125628	0	0.00221239	0.0013624	0	0	2	24.5	-	-	-10.5876	D	ambiguous	0.3567	deleterious(0.02)	benign(0.072)
rs200672427	OPRK1	ENSP00000265572.3:p.Arg252His	C	T	FALSE	FALSE	FALSE	TRUE	FALSE	FALSE	FALSE	2026-04-04	0	0.00454545	0	0.000683995	0	0	1	32	-	-	-11.4106	D	likely_pathogenic	0.7058	deleterious_low_confidence(0)	probably_damaging(1)
rs200692346	CR1	ENSP00000356016.4:p.Gly2197Asp	G	A	FALSE	FALSE	FALSE	TRUE	FALSE	FALSE	FALSE	40/47	0.00126904	0	0.00222222	0.00137174	0	0	2	23.3	-	-	-11.3673	D	-	-	deleterious(0)	-
rs200701602	RPF1	ENSP00000359688.5:p.Pro268Leu	C	T	FALSE	FALSE	FALSE	TRUE	FALSE	FALSE	FALSE	2026-07-09	0.00253807	0	0	0.00138313	0	0	2	28.1	-	-	-9.60102	D	ambiguous	0.3568	deleterious(0)	probably_damaging(0.992)
rs200754492	EXO1	ENSP00000355506.3:p.Asn280Ser	A	G	FALSE	FALSE	FALSE	TRUE	FALSE	FALSE	FALSE	2026-09-16	0.00125313	0.00454545	0	0.00136426	0	0	2	25.8	uncertain_significance	not_specified	-9.22959	D	likely_benign	0.2145	deleterious(0)	probably_damaging(0.973)
rs200762676	PIK3C3	ENSP00000262039.3:p.Gly185Arg	G	A	FALSE	FALSE	FALSE	TRUE	FALSE	FALSE	FALSE	2026-05-25	0	0.00480769	0	0.000720461	0	0	1	32	-	-	-11.5667	D	likely_pathogenic	0.9855	deleterious_low_confidence(0)	probably_damaging(0.986)
rs200786585	FCRL3	ENSP00000357167.3:p.Arg85Ter	G	A	FALSE	TRUE	FALSE	FALSE	FALSE	FALSE	FALSE	2026-04-15	0.00125945	0	0	0.000683995	0	0	1	27.4	-	-	-9.79293	D	-	-	-	-
rs200802570	CR1L	ENSP00000421736.2:p.Arg523Cys	C	T	FALSE	FALSE	FALSE	TRUE	FALSE	FALSE	FALSE	2026-11-12	0	0	0.00440529	0.00136426	0	0	2	20.3	-	-	-8.57693	D	likely_benign	0.1068	tolerated(0.1)	-
rs200851583	TCIRG1	ENSP00000265686.3:p.Gly458Ser	G	A	FALSE	FALSE	FALSE	TRUE	TRUE	FALSE	TRUE	2026-12-20	0.00128535	0	0	0.000702247	0	0	1	36	conflicting_classifications_of_pathogenicity,pathogenic	not_provided,Autosomal_recessive_osteopetrosis_1	-11.5369	D	likely_pathogenic	0.8129	deleterious(0.01)	probably_damaging(1)
rs200875188	IL12RB1	ENSP00000472165.2:p.Thr432Met	G	A	FALSE	FALSE	FALSE	TRUE	FALSE	FALSE	FALSE	2026-11-17	0	0	0.00227273	0.000691563	0	0	1	22.5	likely_benign	Mendelian_susceptibility_to_mycobacterial_diseases_due_to_complete_IL12RB1_deficiency	-9.92892	D	likely_benign	0.1856	deleterious(0.03)	possibly_damaging(0.788)
rs200895370	SEMA7A	ENSP00000261918.4:p.Arg148Trp	G	A	FALSE	FALSE	FALSE	TRUE	FALSE	FALSE	TRUE	2026-04-14	0.00125628	0	0.00220264	0.00136054	0	0	2	28.8	pathogenic	Cholestasis,_progressive_familial_intrahepatic,_11	-6.63215	T	likely_benign	0.2662	deleterious(0.03)	probably_damaging(0.966)
rs200901030	ZFPM1	ENSP00000326630.2:p.Ser347Cys	A	T	FALSE	FALSE	FALSE	TRUE	FALSE	FALSE	FALSE	2026-08-10	0	0.00454545	0	0.000678426	0	0	1	28.9	uncertain_significance	not_specified	-11.5942	D	likely_benign	0.2039	deleterious(0)	possibly_damaging(0.709)
rs200979341	IL9R	ENSP00000244174.5:p.Gly203Arg	G	A	FALSE	FALSE	FALSE	TRUE	FALSE	FALSE	FALSE	2026-06-09	0.0017301	0	0.00362319	0.002	0	0	2	23.5	-	-	-12.3076	D	-	-	deleterious(0)	probably_damaging(0.928)
rs200988868	GBP6	ENSP00000359485.5:p.Arg181Gln	G	A	FALSE	FALSE	FALSE	TRUE	FALSE	FALSE	FALSE	2026-05-11	0.00126582	0	0.00227273	0.00138504	0	0	2	23.2	-	-	-7.65885	D	likely_benign	0.3153	deleterious(0.01)	probably_damaging(0.984)
rs201038541	ITGAD	ENSP00000373854.2:p.Pro543Leu	C	T	FALSE	FALSE	FALSE	TRUE	FALSE	FALSE	FALSE	14/30	0	0.00458716	0	0.000683995	0	0	1	23.2	uncertain_significance	not_specified	-9.77319	D	likely_pathogenic	0.5861	deleterious(0.02)	probably_damaging(0.983)
rs201077249	PXDN	ENSP00000252804.4:p.Thr1000Met	G	A	FALSE	FALSE	FALSE	TRUE	FALSE	FALSE	FALSE	17/23	0.0025	0.00458716	0.00446429	0.00341064	0	0	5	20.5	likely_benign	Anterior_segment_dysgenesis_7	-8.42868	D	likely_benign	0.102	deleterious(0.03)	benign(0.225)
rs201106962	SNCA	ENSP00000378442.4:p.His50Gln	A	C	FALSE	FALSE	FALSE	TRUE	FALSE	FALSE	TRUE	2026-03-06	0	0.00485437	0	0.000705219	0	0	1	12.21	pathogenic,uncertain_significance	Lewy_body_dementia,Autosomal_dominant_Parkinson_disease_1,Autosomal_dominant_Parkinson_disease_4,not_provided	-5.58649	T	likely_benign	0.096	tolerated_low_confidence(0.48)	-
rs201107686	TNFSF8	ENSP00000223795.2:p.Ala100Thr	C	T	FALSE	FALSE	FALSE	TRUE	FALSE	FALSE	FALSE	2026-03-04	0.00126263	0	0	0.000691563	0	0	1	27	-	-	-7.56114	D	ambiguous	0.5466	deleterious(0.01)	probably_damaging(0.944)
rs201147866	TRIM50	ENSP00000327994.2:p.Val316Met	C	T	FALSE	FALSE	FALSE	TRUE	FALSE	FALSE	FALSE	2026-07-07	0.00503778	0	0	0.00272851	0	0	4	24.9	-	-	-6.64305	T	likely_pathogenic	0.6368	deleterious(0)	probably_damaging(0.998)
rs201179424	CX3CR1	ENSP00000382166.3:p.Ile292Met	G	C	FALSE	FALSE	FALSE	TRUE	FALSE	FALSE	FALSE	2026-02-02	0.00125628	0	0	0.00068306	0	0	1	24.5	-	-	-10.0008	D	ambiguous	0.5316	deleterious(0)	probably_damaging(0.999)
rs201186609	GBP6	ENSP00000359485.5:p.Tyr435His	T	C	FALSE	FALSE	FALSE	TRUE	FALSE	FALSE	FALSE	2026-08-11	0.00126582	0	0	0.000688705	0	0	1	23.5	-	-	-8.13772	D	likely_pathogenic	0.6591	deleterious(0.01)	possibly_damaging(0.878)
rs201204443	DMBT1	ENSP00000342210.4:p.Val770Ile	G	A	FALSE	FALSE	FALSE	TRUE	FALSE	FALSE	FALSE	20/56	0	0	0.00229358	0.00070028	0	0	1	21.8	-	-	-8.6188	D	likely_benign	0.278	deleterious(0.01)	benign(0.028)
rs201214138	PRKDC	ENSP00000313420.3:p.Leu3900Val	G	C	FALSE	FALSE	FALSE	TRUE	FALSE	FALSE	FALSE	83/86	0.00249377	0	0	0.00135501	0	0	2	24.8	uncertain_significance,likely_benign	not_specified,not_provided,Severe_combined_immunodeficiency_due_to_DNA-PKcs_deficiency	-9.26873	D	likely_benign	0.253	deleterious_low_confidence(0)	probably_damaging(0.919)
rs201314157	POLR3A	-	G	C	FALSE	FALSE	FALSE	FALSE	TRUE	TRUE	TRUE	-	0	0	0.00225225	0.000684932	0	0	1	7.058	pathogenic/likely_pathogenic,pathogenic	-	-	-	-	-	-	-
rs201317692	OTUD7B	ENSP00000462729.1:p.Ser417Phe	G	A	FALSE	FALSE	FALSE	TRUE	FALSE	FALSE	FALSE	2026-11-12	0.00127226	0	0	0.000696379	0	0	1	32	-	-	-13.9028	D	likely_pathogenic	0.8756	deleterious_low_confidence(0)	probably_damaging(0.994)
rs201390871	ZSWIM8	ENSP00000474944.1:p.Arg449Trp	C	T	FALSE	FALSE	FALSE	TRUE	FALSE	FALSE	FALSE	2026-10-26	0	0.00454545	0	0.000681199	0	0	1	26.9	-	-	-9.99273	D	ambiguous	0.4438	deleterious_low_confidence(0)	probably_damaging(0.928)
rs201404741	PLEC	ENSP00000344848.3:p.Gly1100Arg	C	T	FALSE	FALSE	FALSE	TRUE	FALSE	FALSE	FALSE	26/32	0	0	0.00221239	0.000679348	0	0	1	23	uncertain_significance	Autosomal_recessive_limb-girdle_muscular_dystrophy_type_2Q,Epidermolysis_bullosa_simplex_5C,_with_pyloric_atresia,Epidermolysis_bullosa_simplex_with_nail_dystrophy,Epidermolysis_bullosa_simplex_5B,_with_muscular_dystrophy,Epidermolysis_bullosa_simplex,_Ogna_type,not_provided	-9.66774	D	-	-	deleterious_low_confidence(0.02)	unknown(0)
rs201441730	IL2RB	ENSP00000216223.5:p.Ala134Val	G	A	FALSE	FALSE	FALSE	TRUE	FALSE	FALSE	FALSE	2026-06-10	0.00125	0	0	0.000680272	0	0	1	24.4	-	-	-8.27059	D	ambiguous	0.4481	deleterious(0.01)	benign(0.409)
rs201449104	H2BC21	ENSP00000358151.2:p.Pro4Ser	G	A	FALSE	FALSE	FALSE	TRUE	FALSE	FALSE	FALSE	2026-01-01	0	0	0.00222222	0.000684932	0	0	1	24.7	-	-	-8.68641	D	likely_benign	0.1119	deleterious_low_confidence(0.01)	unknown(0)
rs201480125	CFHR4	ENSP00000477162.2:p.Trp68Ter	G	A	FALSE	TRUE	FALSE	FALSE	FALSE	FALSE	FALSE	2026-02-10	0	0	0.00460829	0.00140449	0	1	0	34	uncertain_significance	not_provided,not_specified	-11.6564	D	-	-	-	-
rs201505615	TRIM58	ENSP00000355437.3:p.Arg242His	G	A	FALSE	FALSE	FALSE	TRUE	FALSE	FALSE	FALSE	2026-03-06	0	0	0.00446429	0.00137174	0	0	2	21.3	-	-	-8.14088	D	likely_benign	0.0913	deleterious(0.02)	possibly_damaging(0.603)
rs201519174	POMC	ENSP00000379170.2:p.His143Gln	G	C	FALSE	FALSE	FALSE	TRUE	FALSE	FALSE	FALSE	2026-03-03	0.00124688	0	0	0.000677507	0	0	1	30	uncertain_significance	Obesity,POMC-related_disorder,not_provided,Obesity_due_to_pro-opiomelanocortin_deficiency	-12.2525	D	likely_pathogenic	0.9939	deleterious(0)	probably_damaging(0.996)
rs201539477	UBA7	ENSP00000333266.3:p.Asp393Asn	C	T	FALSE	FALSE	FALSE	TRUE	FALSE	FALSE	FALSE	2026-10-24	0.00124688	0.00458716	0	0.0013587	0	0	2	24.1	-	-	-8.14547	D	likely_benign	0.1673	deleterious(0.01)	benign(0.031)
rs201551849	MASP2	ENSP00000383690.3:p.Phe133Val	A	C	FALSE	FALSE	FALSE	TRUE	FALSE	FALSE	FALSE	2026-03-11	0.00125	0.00458716	0	0.0013587	0	0	2	24	-	-	-9.51939	D	ambiguous	0.4526	deleterious(0.02)	possibly_damaging(0.83)
rs201584652	KRT1	ENSP00000252244.3:p.Gln217His	C	G	FALSE	FALSE	FALSE	TRUE	FALSE	FALSE	FALSE	2026-02-09	0	0	0.00452489	0.00138696	0	0	2	23.5	uncertain_significance,likely_benign	KRT1-related_disorder,not_provided,Inborn_genetic_diseases	-9.02074	D	ambiguous	0.5624	deleterious(0)	probably_damaging(0.999)
rs201596148	HMGB3	ENSP00000359393.3:p.Tyr71Cys	A	G	FALSE	FALSE	FALSE	TRUE	FALSE	FALSE	FALSE	2026-03-05	0	0.00724638	0	0.00107066	1	0	0	24.4	-	-	-10.824	D	likely_pathogenic	0.9729	tolerated_low_confidence(0.06)	-
rs201619870	RFPL2	ENSP00000498332.1:p.Arg264His	C	T	FALSE	FALSE	FALSE	TRUE	FALSE	FALSE	FALSE	2026-05-05	0.00125	0	0	0.000680272	0	0	1	20.1	uncertain_significance	not_specified	-10.0512	D	ambiguous	0.4181	deleterious(0.01)	probably_damaging(0.998)
rs201631376	DHX16	ENSP00000365625.3:p.Arg541His	C	T	FALSE	FALSE	FALSE	TRUE	FALSE	FALSE	FALSE	2026-10-20	0.00125628	0	0.00222222	0.00136986	0	0	2	31	uncertain_significance	Inborn_genetic_diseases	-9.58289	D	ambiguous	0.3946	deleterious_low_confidence(0)	probably_damaging(0.99)
rs201699097	ZNFX1	ENSP00000379412.1:p.Arg447Gln	C	T	FALSE	FALSE	FALSE	TRUE	FALSE	FALSE	FALSE	2026-03-14	0	0	0.00222222	0.000680272	0	0	1	28.4	-	-	-14.9266	D	likely_pathogenic	0.8085	deleterious(0)	possibly_damaging(0.713)
rs201711782	BCR	ENSP00000303507.8:p.Pro907Leu	C	T	FALSE	FALSE	FALSE	TRUE	FALSE	FALSE	FALSE	14/23	0	0.00454545	0	0.000679348	0	0	1	31	-	-	-8.28412	D	likely_benign	0.0821	deleterious_low_confidence(0.01)	benign(0.274)
rs201735168	TRIM60	ENSP00000421142.1:p.Ile415Thr	T	C	FALSE	FALSE	FALSE	TRUE	FALSE	FALSE	FALSE	2026-03-03	0	0.00462963	0	0.000679348	0	0	1	22.8	uncertain_significance	not_specified	-9.47727	D	likely_benign	0.324	deleterious(0.04)	probably_damaging(0.979)
rs201745716	GBP2	ENSP00000359497.3:p.Asp536Tyr	C	A	FALSE	FALSE	FALSE	TRUE	FALSE	FALSE	FALSE	2026-10-11	0.00124688	0	0	0.000682128	0	0	1	21.4	-	-	-11.2653	D	likely_benign	0.2565	deleterious(0)	possibly_damaging(0.613)
rs201750391	TICAM2	ENSP00000415139.3:p.Arg174Gln	C	T	FALSE	FALSE	FALSE	TRUE	FALSE	FALSE	FALSE	2026-02-02	0.00126582	0	0	0.000689655	0	0	1	29.4	-	-	-5.2716	T	likely_pathogenic	0.78	deleterious(0.02)	probably_damaging(0.968)
rs201804036	CLEC4F	ENSP00000272367.2:p.Gly528Ser	C	T	FALSE	FALSE	FALSE	TRUE	FALSE	FALSE	FALSE	2026-06-07	0	0	0.00223214	0.000688705	0	0	1	24.1	-	-	-10.3127	D	ambiguous	0.518	deleterious(0)	probably_damaging(1)
rs201806950	HLA-F	ENSP00000259951.6:p.Pro256Thr	C	A	FALSE	FALSE	FALSE	TRUE	FALSE	FALSE	FALSE	2026-04-07	0	0.00454545	0	0.000678426	0	0	1	22.5	-	-	-12.1855	D	ambiguous	0.412	deleterious_low_confidence(0)	probably_damaging(0.926)
rs201829456	KARS1	ENSP00000303043.3:p.Ser81Arg	T	G	FALSE	FALSE	FALSE	TRUE	FALSE	FALSE	FALSE	2026-03-14	0.0013089	0	0	0.00071736	0	0	1	22.6	uncertain_significance	not_provided	-13.7237	D	likely_pathogenic	0.8093	deleterious_low_confidence(0)	benign(0.041)
rs201870715	ITGAD	ENSP00000373854.2:p.Arg1130Cys	C	T	FALSE	FALSE	FALSE	TRUE	FALSE	FALSE	FALSE	30/30	0.00125	0	0	0.000680272	0	0	1	25	-	-	-8.06392	D	likely_benign	0.1656	deleterious(0)	probably_damaging(1)
rs201871756	VTN	ENSP00000226218.4:p.Ala209Thr	C	T	FALSE	FALSE	FALSE	TRUE	FALSE	FALSE	FALSE	2026-04-08	0.00125313	0	0	0.000683995	0	0	1	28.5	uncertain_significance	not_specified	-9.26967	D	ambiguous	0.4979	deleterious(0)	probably_damaging(1)
rs201897230	FCN2	ENSP00000291744.6:p.Gly232Arg	G	A	FALSE	FALSE	FALSE	TRUE	TRUE	FALSE	FALSE	2026-07-08	0	0	0.00222222	0.00068306	0	0	1	29.9	-	-	-8.13917	D	ambiguous	0.3495	deleterious(0)	probably_damaging(1)
rs201899598	IGHV3-72	ENSP00000416201.2:p.Tyr115Cys	T	C	FALSE	FALSE	FALSE	TRUE	FALSE	FALSE	FALSE	2026-02-02	0.00125313	0.0046729	0	0.00136612	0	0	2	20.4	-	-	-	-	likely_pathogenic	0.741	deleterious_low_confidence(0)	probably_damaging(0.999)
rs201920390	INAVA	ENSP00000392105.2:p.Ser263Ile	G	T	FALSE	FALSE	FALSE	TRUE	TRUE	FALSE	FALSE	2026-08-10	0.00124688	0.00454545	0	0.00135501	0	0	2	26.1	-	-	-7.97976	D	-	-	deleterious(0.01)	probably_damaging(0.987)
rs201999318	LRP1	ENSP00000243077.3:p.Ala1588Thr	G	A	FALSE	FALSE	FALSE	TRUE	FALSE	FALSE	FALSE	29/89	0.00125313	0	0	0.000681199	0	0	1	29.4	-	-	-11.7518	D	ambiguous	0.5121	deleterious_low_confidence(0.01)	probably_damaging(0.985)
rs202006727	NOTCH2	ENSP00000256646.2:p.Gly119Ser	C	T	FALSE	FALSE	FALSE	TRUE	FALSE	FALSE	FALSE	3/34	0	0	0.00220264	0.000677507	0	0	1	27.3	uncertain_significance	Inborn_genetic_diseases	-9.94126	D	ambiguous	0.5579	deleterious(0.01)	probably_damaging(0.996)
rs202024271	GBP4	ENSP00000359490.5:p.Thr85Met	G	A	FALSE	FALSE	FALSE	TRUE	FALSE	FALSE	FALSE	2026-03-11	0.00125628	0	0.00226244	0.00137741	0	0	2	25.1	-	-	-9.89211	D	likely_benign	0.1351	deleterious(0.01)	probably_damaging(0.994)
rs202041497	LIG4	ENSP00000402030.1:p.Asp568Gly	T	C	FALSE	FALSE	FALSE	TRUE	FALSE	FALSE	FALSE	2026-03-03	0	0.00462963	0	0.00068306	0	0	1	21.5	uncertain_significance	DNA_ligase_IV_deficiency	-7.89977	D	likely_benign	0.1057	deleterious(0.03)	benign(0.015)
rs202053206	ANXA3	ENSP00000264908.6:p.Glu194Lys	G	A	FALSE	FALSE	FALSE	TRUE	FALSE	FALSE	FALSE	2026-09-13	0.00125945	0	0	0.000686813	0	0	1	28.1	uncertain_significance	not_specified	-8.92452	D	ambiguous	0.3924	deleterious(0)	possibly_damaging(0.884)
rs202063054	RAPGEF4	ENSP00000380271.3:p.Tyr284Cys	A	G	FALSE	FALSE	FALSE	TRUE	FALSE	FALSE	FALSE	2026-10-31	0.00124688	0	0	0.000678426	0	0	1	25	-	-	-10.8186	D	likely_pathogenic	0.8618	deleterious_low_confidence(0)	benign(0.103)
rs202089499	KLRD1	ENSP00000338130.4:p.Glu104Lys	G	A	FALSE	FALSE	FALSE	TRUE	FALSE	FALSE	FALSE	2026-04-06	0.00126263	0	0	0.000693481	0	0	1	23.7	-	-	-7.65025	D	ambiguous	0.4178	deleterious(0.04)	possibly_damaging(0.585)
rs202115463	IKBKE	ENSP00000464030.1:p.Arg187Trp	C	T	FALSE	FALSE	FALSE	TRUE	FALSE	FALSE	FALSE	2026-07-22	0.00125945	0	0	0.000682128	0	0	1	26.8	-	-	-11.3274	D	ambiguous	0.3586	deleterious(0)	probably_damaging(0.974)
rs202132697	PXDN	ENSP00000252804.4:p.Ala1064Thr	C	T	FALSE	FALSE	FALSE	TRUE	FALSE	FALSE	FALSE	17/23	0.00125313	0.0046729	0	0.00136986	0	0	2	24.9	benign,likely_benign	Anterior_segment_dysgenesis_7,PXDN-related_disorder,Developmental_cataract,not_provided	-7.59483	D	likely_benign	0.1666	deleterious(0)	possibly_damaging(0.658)
rs202148801	CR1	ENSP00000356016.4:p.Val2125Leu	G	T	FALSE	FALSE	FALSE	TRUE	FALSE	FALSE	TRUE	38/47	0.00623441	0	0.00221239	0.00407056	0	0	6	21.3	conflicting_classifications_of_pathogenicity	not_provided	-8.61603	D	-	-	tolerated(0.06)	-
rs202189728	OASL	ENSP00000257570.4:p.Ala307Thr	C	T	FALSE	FALSE	FALSE	TRUE	FALSE	FALSE	FALSE	2026-05-06	0.00125	0	0	0.000679348	0	0	1	22.5	-	-	-7.74889	D	likely_benign	0.1633	deleterious(0.01)	probably_damaging(0.994)
rs202214079	MASP2	ENSP00000383690.3:p.Thr576Ile	G	A	FALSE	FALSE	FALSE	TRUE	FALSE	FALSE	FALSE	2026-11-11	0.00125313	0.0046729	0.00224215	0.00205761	0	0	3	26	uncertain_significance	Immunodeficiency_due_to_MASP-2_deficiency	-7.72671	D	likely_pathogenic	0.5655	deleterious(0)	possibly_damaging(0.513)
rs2033845387	SPIRE1	ENSP00000387266.3:p.Val274Ile	C	T	FALSE	FALSE	FALSE	TRUE	FALSE	FALSE	FALSE	2026-06-17	0.00125313	0	0	0.000682128	0	0	1	26.2	-	-	-9.01582	D	likely_benign	0.33	deleterious_low_confidence(0.03)	possibly_damaging(0.887)
rs2037287824	SHMT2	ENSP00000333667.3:p.Trp43Gly	T	G	FALSE	FALSE	FALSE	TRUE	FALSE	FALSE	FALSE	2026-02-12	0	0	0.00220264	0.000677507	0	0	1	28.3	-	-	-1.66682	T	likely_pathogenic	0.6309	deleterious_low_confidence(0.01)	probably_damaging(0.998)
rs2037925814	TGFB1	ENSP00000221930.4:p.Ala353Val	G	A	FALSE	FALSE	FALSE	TRUE	FALSE	FALSE	FALSE	2026-07-07	0.00125313	0	0	0.00068306	0	0	1	26.2	-	-	-9.77145	D	likely_benign	0.2942	deleterious(0.01)	benign(0)
rs2073227641	SIN3A	ENSP00000378402.3:p.Gly829Ser	C	T	FALSE	FALSE	FALSE	TRUE	FALSE	FALSE	FALSE	15/21	0.00127226	0	0	0.000693481	0	0	1	25.2	-	-	-10.1714	D	likely_benign	0.2686	deleterious_low_confidence(0.02)	benign(0.243)
rs2076891499	POU2F2	ENSP00000509972.1:p.Ser307Ile	C	A	FALSE	FALSE	FALSE	TRUE	FALSE	FALSE	FALSE	2026-10-15	0	0	0.00221239	0.000681199	0	0	1	29.5	-	-	-14.7161	D	-	-	deleterious_low_confidence(0)	possibly_damaging(0.793)
rs2076892403	LBP	ENSP00000217407.2:p.Leu356Pro	T	C	FALSE	FALSE	FALSE	TRUE	FALSE	FALSE	FALSE	2026-10-15	0.00125	0	0	0.000683995	0	0	1	24.7	-	-	-10.5617	D	ambiguous	0.4925	deleterious(0)	probably_damaging(0.993)
rs2081526989	UBA7	ENSP00000333266.3:p.Phe481Ser	A	G	FALSE	FALSE	FALSE	TRUE	FALSE	FALSE	FALSE	2026-12-24	0	0	0.00220264	0.000677507	0	0	1	28.8	-	-	-12.1075	D	likely_pathogenic	0.7353	deleterious(0)	probably_damaging(0.973)
rs2085697473	MORC3	ENSP00000383333.1:p.Glu455Val	A	T	FALSE	FALSE	FALSE	TRUE	FALSE	FALSE	FALSE	2026-12-17	0.00124688	0	0	0.000679348	0	0	1	22.7	-	-	-10.4865	D	ambiguous	0.5409	tolerated(0.07)	benign(0.117)
rs2087883668	CST7	ENSP00000420384.1:p.Trp133Arg	T	C	FALSE	FALSE	FALSE	TRUE	FALSE	FALSE	FALSE	2026-04-04	0.00126263	0	0	0.000686813	0	0	1	26.3	-	-	-9.59099	D	likely_pathogenic	0.9244	deleterious(0)	probably_damaging(1)
rs2092415013	PKD1	ENSP00000262304.4:p.Pro2258Ser	G	A	FALSE	FALSE	FALSE	TRUE	FALSE	FALSE	FALSE	15/46	0.00125	0	0	0.000679348	0	0	1	26.9	-	-	-5.60505	T	likely_pathogenic	0.7147	deleterious(0)	probably_damaging(1)
rs2147681765	JAK3	ENSP00000391676.1:p.Pro745Ser	G	A	FALSE	FALSE	FALSE	TRUE	FALSE	FALSE	FALSE	17/24	0.00125	0	0	0.000679348	0	0	1	26.4	-	-	-9.89609	D	likely_benign	0.1455	deleterious(0)	probably_damaging(0.999)
rs2233665	PHB1	ENSP00000300408.3:p.Arg43Leu	C	A	FALSE	FALSE	FALSE	TRUE	FALSE	FALSE	FALSE	2026-03-07	0.00625	0	0.00444444	0.00478142	0	0	7	24.8	-	not_provided	-8.42977	D	ambiguous	0.5179	deleterious_low_confidence(0.05)	benign(0.04)
rs2241371	TRIM41	ENSP00000320869.5:p.Asp438Gly	A	G	FALSE	FALSE	FALSE	TRUE	FALSE	FALSE	FALSE	2026-06-06	0	0	0.00221239	0.000678426	0	0	1	23.9	-	-	-8.61876	D	likely_benign	0.2691	deleterious(0)	benign(0.132)
rs28360445	P2RX7	ENSP00000330696.6:p.Arg117Trp	C	T	FALSE	FALSE	FALSE	TRUE	FALSE	FALSE	FALSE	2026-03-13	0.00125628	0	0.00222222	0.00136612	0	0	2	20.4	likely_benign	not_provided	-8.30401	D	likely_benign	0.1528	deleterious(0.03)	possibly_damaging(0.794)
rs28368114	IRF8	ENSP00000268638.4:p.Val287Met	G	A	FALSE	FALSE	FALSE	TRUE	FALSE	FALSE	FALSE	2026-07-09	0	0.00454545	0	0.000678426	0	0	1	22.4	uncertain_significance	Immunodeficiency_32B,Mendelian_susceptibility_to_mycobacterial_diseases_due_to_partial_IRF8_deficiency	-8.46049	D	likely_benign	0.3219	deleterious(0.04)	-
rs28383481	SLC22A5	ENSP00000245407.3:p.Arg488His	G	A	FALSE	FALSE	FALSE	TRUE	FALSE	FALSE	TRUE	2026-09-10	0.00125	0.00458716	0	0.0013624	0	0	2	32	conflicting_classifications_of_pathogenicity	not_specified,not_provided,Renal_carnitine_transport_defect	-10.0835	D	likely_benign	0.141	deleterious(0)	possibly_damaging(0.817)
rs3212977	ERCC1	ENSP00000300853.3:p.Ala266Thr	C	T	FALSE	FALSE	FALSE	TRUE	FALSE	FALSE	FALSE	2026-09-10	0.00126263	0	0	0.000683995	0	0	1	24.4	conflicting_classifications_of_pathogenicity,likely_benign,uncertain_significance	Cerebrooculofacioskeletal_syndrome_4,not_provided,ERCC1-related_disorder	-11.1082	D	ambiguous	0.3596	deleterious(0.04)	-
rs34439704	EIF2AK4	ENSP00000263791.5:p.Arg166Trp	C	T	FALSE	FALSE	FALSE	TRUE	FALSE	FALSE	FALSE	4/39	0	0	0.00226244	0.000688705	0	0	1	23.3	likely_benign,uncertain_significance	Familial_pulmonary_capillary_hemangiomatosis,not_provided	-8.15275	D	likely_benign	0.0777	deleterious_low_confidence(0.01)	-
rs34557412	TNFRSF13B	ENSP00000261652.2:p.Cys104Arg	A	G	FALSE	FALSE	FALSE	TRUE	FALSE	FALSE	FALSE	2026-03-05	0.005	0	0.00440529	0.00407609	0	0	6	25.5	uncertain_significance,likely_pathogenic,conflicting_classifications_of_pathogenicity,pathogenic,not_provided	Immunodeficiency,_common_variable,_1,Immunodeficiency,_common_variable,_2,Immunoglobulin_A_deficiency_2,TNFRSF13B-related_disorder,not_provided,Immune_deficiency,_familial_variable,Severe_SARS-CoV-2_infection,_susceptibility_to,not_specified,Common_variable_immunodeficiency	-12.4749	D	likely_pathogenic	0.9443	deleterious(0)	possibly_damaging(0.72)
rs34574349	TXK	ENSP00000264316.4:p.Ala300Val	G	A	FALSE	FALSE	FALSE	TRUE	FALSE	FALSE	FALSE	2026-10-15	0.00249377	0	0.00225225	0.00204638	0	0	3	23	-	-	-8.67303	D	likely_benign	0.1646	tolerated(0.06)	benign(0.306)
rs34702903	LYST	ENSP00000374443.2:p.Asn2971Lys	A	C	FALSE	FALSE	FALSE	TRUE	FALSE	FALSE	FALSE	35/53	0.0037594	0	0	0.00204082	0	0	3	22	uncertain_significance,conflicting_classifications_of_pathogenicity,likely_benign	Autoinflammatory_syndrome,Chédiak-Higashi_syndrome,not_provided,not_specified,LYST-related_disorder	-8.92533	D	likely_benign	0.3307	deleterious_low_confidence(0)	possibly_damaging(0.471)
rs34767364	NBN	ENSP00000265433.4:p.Arg215Trp	G	A	FALSE	FALSE	FALSE	TRUE	FALSE	FALSE	FALSE	2026-06-16	0.00518135	0.00485437	0.00465116	0.00497159	0	0	7	24.5	likely_benign,conflicting_classifications_of_pathogenicity,benign/likely_benign	Hereditary_cancer-predisposing_syndrome,NBN-related_disorder,not_provided,Microcephaly,_normal_intelligence_and_immunodeficiency,not_specified	-11.6937	D	likely_benign	0.1328	deleterious(0)	probably_damaging(0.976)
rs34882957	C9	ENSP00000263408.4:p.Pro167Ser	G	A	FALSE	FALSE	FALSE	TRUE	FALSE	FALSE	FALSE	2026-05-11	0.0138191	0.0183486	0.00221239	0.0109141	0	0	16	23.5	likely_benign,risk_factor	not_provided,Age_related_macular_degeneration_15	-8.55329	D	likely_benign	0.2917	deleterious(0.02)	probably_damaging(0.99)
rs34942806	UAP1	ENSP00000356902.1:p.Asn330Ser	A	G	FALSE	FALSE	FALSE	TRUE	FALSE	FALSE	FALSE	2026-06-11	0.00125	0	0	0.000681199	0	0	1	25.6	-	-	-10.1806	D	likely_benign	0.1652	deleterious(0)	probably_damaging(0.998)
rs35001569	MLH1	ENSP00000231790.3:p.Lys618Glu	A	G	FALSE	FALSE	FALSE	TRUE	FALSE	FALSE	FALSE	16/19	0.00498753	0.00917431	0.00442478	0.00543478	0	0	8	26.8	likely_benign,conflicting_classifications_of_pathogenicity,benign/likely_benign,benign	Hereditary_cancer-predisposing_syndrome,Colorectal_cancer,_hereditary_nonpolyposis,_type_2,Hereditary_nonpolyposis_colorectal_neoplasms,Lynch_syndrome,not_specified,not_provided,Breast_and/or_ovarian_cancer	-12.9062	D	likely_pathogenic	0.6492	deleterious(0)	probably_damaging(0.964)
rs35441986	KIF5B	ENSP00000307078.4:p.Ser527Leu	G	A	FALSE	FALSE	FALSE	TRUE	TRUE	FALSE	FALSE	14/26	0.00127877	0	0	0.000698324	0	0	1	29	likely_benign	not_provided	-9.03991	D	likely_benign	0.0994	deleterious_low_confidence(0)	benign(0.003)
rs35447433	STXBP4	ENSP00000365530.2:p.Arg490His	G	A	FALSE	FALSE	FALSE	TRUE	FALSE	FALSE	FALSE	16/18	0.00130208	0.00462963	0.00456621	0.00281294	0	0	4	25	-	-	-7.97536	D	likely_benign	0.0789	deleterious(0.01)	probably_damaging(0.992)
rs35538872	AXL	ENSP00000301178.3:p.Gly517Ser	G	A	FALSE	FALSE	FALSE	TRUE	FALSE	FALSE	FALSE	13/20	0.0025	0	0.00223214	0.0020436	0	0	3	30	likely_benign,uncertain_significance	not_provided,Hypogonadotropic_hypogonadism_7_with_or_without_anosmia,Amenorrhea	-12.4653	D	ambiguous	0.3437	deleterious(0)	possibly_damaging(0.676)
rs35656321	NOTCH2	ENSP00000256646.2:p.Ala862Val	G	A	FALSE	FALSE	FALSE	TRUE	FALSE	FALSE	FALSE	16/34	0	0	0.00663717	0.00204082	0	0	3	27	benign/likely_benign,benign	Hajdu-Cheney_syndrome,not_provided,not_specified	-7.59146	D	likely_benign	0.0874	deleterious(0.03)	possibly_damaging(0.794)
rs35744605	IFIH1	ENSP00000497271.1:p.Glu627Ter	C	A	FALSE	TRUE	FALSE	FALSE	FALSE	FALSE	FALSE	2026-10-16	0.00252525	0.00462963	0.00226244	0.00275862	0	0	4	36	likely_benign,benign,uncertain_significance,conflicting_classifications_of_pathogenicity	IFIH1-related_disorder,IFIH1-related_immunodeficiency,Singleton-Merten_syndrome_1,Aicardi-Goutieres_syndrome_7,Immunodeficiency_95,Inborn_genetic_diseases,not_provided	-14.2846	D	-	-	-	-
rs35776889	CLEC12A	ENSP00000302804.4:p.Cys133Arg	T	C	FALSE	FALSE	FALSE	TRUE	FALSE	FALSE	FALSE	2026-04-06	0	0.00909091	0.0045045	0.00276243	0	0	4	24.5	-	-	-11.52	D	likely_pathogenic	0.9599	deleterious(0)	probably_damaging(0.998)
rs35960726	HAVCR2	ENSP00000312002.4:p.Ile97Met	T	C	FALSE	FALSE	FALSE	TRUE	FALSE	FALSE	TRUE	2026-02-07	0	0	0.00221239	0.000681199	0	0	1	18.22	pathogenic/likely_pathogenic,conflicting_classifications_of_pathogenicity	not_provided,Subcutaneous_panniculitis-like_T-cell_lymphoma	-8.9876	D	ambiguous	0.3416	deleterious(0)	probably_damaging(1)
rs35974568	SEMA3C	ENSP00000265361.3:p.Arg611Gly	T	C	FALSE	FALSE	FALSE	TRUE	FALSE	FALSE	FALSE	17/18	0.00127226	0	0	0.00070028	0	0	1	23.1	uncertain_significance	not_specified	-4.24892	T	likely_pathogenic	0.8596	deleterious_low_confidence(0)	probably_damaging(0.983)
rs36220240	ADAMTS13	ENSP00000347927.2:p.Pro457Leu	C	T	FALSE	FALSE	FALSE	TRUE	FALSE	FALSE	TRUE	2026-12-29	0.00125628	0.00454545	0.00442478	0.0027248	0	0	4	22.4	conflicting_classifications_of_pathogenicity,likely_pathogenic,uncertain_significance	not_specified,ADAMTS13-related_disorder,not_provided,Atypical_hemolytic-uremic_syndrome,Upshaw-Schulman_syndrome	-8.46661	D	likely_benign	0.0998	deleterious(0)	probably_damaging(0.959)
rs36222275	ADAMTS13	ENSP00000347927.2:p.Gly982Arg	G	A	FALSE	FALSE	FALSE	TRUE	FALSE	FALSE	FALSE	23/29	0.00125945	0	0.00224215	0.00137174	0	0	2	23.3	uncertain_significance,likely_benign	Upshaw-Schulman_syndrome,not_provided,not_specified	-8.73967	D	likely_benign	0.0941	tolerated(0.09)	probably_damaging(0.929)
rs367794636	TRIM56	ENSP00000305161.6:p.Arg29Trp	C	T	FALSE	FALSE	FALSE	TRUE	FALSE	FALSE	FALSE	2026-03-03	0.00125945	0	0	0.00068306	0	0	1	24.3	-	-	-10.3442	D	likely_benign	0.1519	deleterious(0.02)	possibly_damaging(0.562)
rs367806439	ALPK1	ENSP00000498374.1:p.Ala331Thr	G	A	FALSE	FALSE	FALSE	TRUE	FALSE	FALSE	FALSE	2026-11-16	0.00126582	0	0	0.000684932	0	0	1	27.2	-	not_provided	-8.39951	D	ambiguous	0.4275	deleterious(0)	probably_damaging(0.969)
rs367938428	RAPGEF3	ENSP00000395708.2:p.Arg706His	C	T	FALSE	FALSE	FALSE	TRUE	FALSE	FALSE	FALSE	21/28	0.00126263	0	0	0.000688705	0	0	1	29.2	-	-	-8.90131	D	likely_benign	0.1539	deleterious(0.02)	probably_damaging(0.999)
rs368122278	CEP63	ENSP00000502085.1:p.Tyr574Ter	C	A	FALSE	TRUE	FALSE	FALSE	FALSE	FALSE	TRUE	14/15	0	0.00458716	0	0.000685871	0	0	1	36	pathogenic	not_provided	-9.07082	D	-	-	-	-
rs368124186	TOLLIP	ENSP00000314733.5:p.Arg250Cys	G	A	FALSE	FALSE	FALSE	TRUE	FALSE	FALSE	FALSE	2026-06-06	0.00124688	0	0	0.000680272	0	0	1	33	-	-	-10.5304	D	likely_benign	0.118	deleterious(0)	probably_damaging(0.996)
rs368152969	PXDN	ENSP00000252804.4:p.Thr376Met	G	A	FALSE	FALSE	FALSE	TRUE	FALSE	FALSE	FALSE	2026-10-23	0	0.00454545	0	0.000685871	0	0	1	24.7	-	-	-8.03254	D	likely_benign	0.0838	tolerated(0.05)	probably_damaging(0.966)
rs368172549	CR1	ENSP00000356016.4:p.Pro1701Leu	C	T	FALSE	FALSE	FALSE	TRUE	FALSE	FALSE	FALSE	30/47	0	0	0.00224215	0.000685871	0	0	1	24.9	uncertain_significance	not_specified	-10.3138	D	-	-	deleterious(0)	-
rs368518102	IGF1R	ENSP00000497069.1:p.Gly1229Ser	G	A	FALSE	FALSE	FALSE	TRUE	FALSE	FALSE	FALSE	20/21	0	0	0.00222222	0.000680272	0	0	1	28.7	uncertain_significance	not_provided,Inborn_genetic_diseases	-10.414	D	likely_benign	0.3377	deleterious_low_confidence(0.01)	probably_damaging(0.995)
rs368577075	MARCHF1	ENSP00000421322.1:p.Gln402His	C	G	FALSE	FALSE	FALSE	TRUE	FALSE	FALSE	FALSE	2026-09-10	0.00125	0	0	0.000684932	0	0	1	22.3	-	-	-8.6934	D	-	-	tolerated(0.22)	benign(0.086)
rs368706450	RAPGEF3	ENSP00000395708.2:p.Phe707Leu	A	G	FALSE	FALSE	FALSE	TRUE	FALSE	FALSE	FALSE	21/28	0	0.00454545	0	0.000677507	0	0	1	20.4	-	-	-7.95886	D	likely_pathogenic	0.6232	tolerated(0.09)	benign(0.015)
rs368720161	COLEC11	ENSP00000339168.4:p.Arg162His	G	A	FALSE	FALSE	FALSE	TRUE	FALSE	FALSE	FALSE	2026-07-07	0.00125	0	0	0.000682128	0	0	1	27	-	-	-8.9956	D	likely_benign	0.1063	deleterious(0.01)	probably_damaging(0.955)
rs368822521	SLC15A2	ENSP00000417085.1:p.Glu674Lys	G	A	FALSE	FALSE	FALSE	TRUE	FALSE	FALSE	FALSE	22/22	0.00250627	0	0	0.0013624	0	0	2	32	-	-	-12.4859	D	ambiguous	0.3507	deleterious(0)	probably_damaging(0.93)
rs368883636	CR2	ENSP00000356024.3:p.Asp243Val	A	T	FALSE	FALSE	FALSE	TRUE	FALSE	FALSE	FALSE	2026-04-20	0.00125	0.00454545	0	0.0013587	0	0	2	22.3	uncertain_significance	Inborn_genetic_diseases,Immunodeficiency,_common_variable,_7	-7.75032	D	likely_benign	0.1857	deleterious(0)	-
rs369047105	NUB1	ENSP00000454264.2:p.Leu587Arg	T	G	FALSE	FALSE	FALSE	TRUE	FALSE	FALSE	FALSE	15/15	0.00251256	0	0	0.00136799	0	0	2	25.5	-	-	-6.42763	T	likely_pathogenic	0.9341	deleterious(0)	probably_damaging(0.999)
rs369067440	WRNIP1	ENSP00000370150.4:p.Arg391Ter	C	T	FALSE	TRUE	FALSE	FALSE	FALSE	FALSE	FALSE	2026-03-07	0	0	0.00221239	0.000679348	0	0	1	39	-	-	-16.938	D	-	-	-	-
rs369145598	DTX4	ENSP00000227451.3:p.Ser537Cys	A	T	FALSE	FALSE	FALSE	TRUE	FALSE	FALSE	FALSE	2026-08-09	0.00125	0	0	0.000678426	0	0	1	28.2	-	-	-8.18552	D	likely_benign	0.1643	deleterious_low_confidence(0)	possibly_damaging(0.867)
rs369158333	PRKD1	ENSP00000333568.6:p.Asp841Gly	T	C	FALSE	FALSE	FALSE	TRUE	TRUE	FALSE	FALSE	18/18	0	0	0.00227273	0.000699301	0	0	1	26.3	-	-	-11.6096	D	likely_benign	0.3384	deleterious_low_confidence(0.01)	benign(0.051)
rs369199750	PLEC	ENSP00000344848.3:p.Thr1070Met	G	A	FALSE	FALSE	FALSE	TRUE	FALSE	FALSE	FALSE	25/32	0.00125	0	0	0.000678426	0	0	1	25.6	uncertain_significance	Epidermolysis_bullosa_simplex_5B,_with_muscular_dystrophy,Epidermolysis_bullosa_simplex,_Ogna_type,Epidermolysis_bullosa_simplex_5C,_with_pyloric_atresia,Autosomal_recessive_limb-girdle_muscular_dystrophy_type_2Q,Epidermolysis_bullosa_simplex_with_nail_dystrophy,not_provided	-7.59498	D	-	-	deleterious_low_confidence(0.01)	unknown(0)
rs369261720	HLA-A	ENSP00000366005.5:p.Ser352Ile	G	T	FALSE	FALSE	FALSE	TRUE	FALSE	FALSE	FALSE	2026-07-08	0.00250627	0.00462963	0	0.00206044	0	0	3	20.6	-	-	-13.6417	D	likely_benign	0.1432	deleterious_low_confidence(0)	probably_damaging(0.999)
rs369316841	SBNO2	ENSP00000354733.2:p.Arg581Cys	G	A	FALSE	FALSE	FALSE	TRUE	FALSE	FALSE	FALSE	16/32	0.00125313	0	0	0.000681199	0	0	1	25.5	uncertain_significance	not_specified	-12.1783	D	likely_pathogenic	0.7559	deleterious_low_confidence(0)	probably_damaging(0.999)
rs369413409	KLRK1	ENSP00000240618.6:p.Ser126Cys	G	C	FALSE	FALSE	FALSE	TRUE	FALSE	FALSE	FALSE	2026-06-08	0	0	0.00222222	0.000680272	0	0	1	22.8	-	-	-9.29028	D	ambiguous	0.4407	deleterious(0)	benign(0.247)
rs369566552	KMT2A	ENSP00000436786.2:p.Phe688Val	T	G	FALSE	FALSE	FALSE	TRUE	FALSE	FALSE	FALSE	3/36	0.00124688	0	0	0.000679348	0	0	1	24.9	uncertain_significance	not_provided	-3.26623	T	likely_pathogenic	0.7607	deleterious_low_confidence(0)	possibly_damaging(0.883)
rs369618463	BPIFC	ENSP00000300399.3:p.Glu284Ter	C	A	FALSE	TRUE	FALSE	FALSE	FALSE	FALSE	FALSE	2026-10-17	0	0	0.00221239	0.000681199	0	0	1	36	-	-	-13.0579	D	-	-	-	-
rs369854518	C9	ENSP00000263408.4:p.Arg183Trp	G	A	FALSE	FALSE	FALSE	TRUE	FALSE	FALSE	FALSE	2026-05-11	0.00126904	0	0	0.000694444	0	0	1	22.6	likely_benign	not_provided	-10.1953	D	ambiguous	0.4362	deleterious(0)	probably_damaging(0.999)
rs369937401	RAB44	ENSP00000481054.1:p.Glu266Lys	G	A	FALSE	FALSE	FALSE	TRUE	FALSE	FALSE	FALSE	2026-07-14	0.00125628	0	0.00881057	0.0034153	0	0	5	22.4	-	-	-11.0011	D	likely_pathogenic	0.5745	deleterious(0.02)	benign(0.086)
rs369972477	IL1RL2	ENSP00000264257.2:p.Ala475Val	C	T	FALSE	FALSE	FALSE	TRUE	FALSE	FALSE	FALSE	2026-11-12	0.00125313	0	0	0.000681199	0	0	1	23.7	-	-	-11.1726	D	likely_benign	0.2501	deleterious(0.03)	probably_damaging(0.999)
rs369979187	TRIM63	ENSP00000363390.3:p.Glu155Lys	C	T	FALSE	FALSE	FALSE	TRUE	FALSE	FALSE	FALSE	2026-03-09	0	0	0.00221239	0.000682128	0	0	1	24.6	-	-	-8.23465	D	likely_benign	0.2936	deleterious(0)	benign(0.309)
rs369998247	PLEC	ENSP00000344848.3:p.Thr3776Ile	G	A	FALSE	FALSE	FALSE	TRUE	FALSE	FALSE	FALSE	32/32	0.00124688	0	0	0.000679348	0	0	1	23.7	uncertain_significance	Epidermolysis_bullosa_simplex,_Ogna_type,Epidermolysis_bullosa_simplex_with_nail_dystrophy,Epidermolysis_bullosa_simplex_5B,_with_muscular_dystrophy,Epidermolysis_bullosa_simplex_5C,_with_pyloric_atresia,Autosomal_recessive_limb-girdle_muscular_dystrophy_type_2Q,Inborn_genetic_diseases	-11.3196	D	-	-	deleterious_low_confidence(0)	unknown(0)
rs370053399	STXBP2	ENSP00000221283.4:p.Arg190Cys	C	T	FALSE	FALSE	FALSE	TRUE	FALSE	FALSE	TRUE	2026-07-19	0.00125	0	0	0.00068306	0	0	1	34	uncertain_significance,conflicting_classifications_of_pathogenicity	Familial_hemophagocytic_lymphohistiocytosis_5,not_provided,not_specified	-10.23	D	ambiguous	0.4678	deleterious(0.02)	probably_damaging(0.999)
rs370211948	C7	ENSP00000322061.9:p.Asp172Tyr	G	T	FALSE	FALSE	FALSE	TRUE	FALSE	FALSE	FALSE	2026-06-18	0	0	0.00224215	0.000692521	0	0	1	24	-	-	-11.7238	D	likely_benign	0.3067	deleterious(0)	probably_damaging(0.997)
rs370338095	SEMG1	ENSP00000361867.3:p.Arg297Ter	C	T	FALSE	TRUE	FALSE	FALSE	FALSE	FALSE	FALSE	2026-02-03	0.00125628	0	0	0.00068306	0	0	1	29.7	-	-	-13.4237	D	-	-	-	-
rs370419724	JAK3	ENSP00000391676.1:p.Gly616Asp	C	T	FALSE	FALSE	FALSE	TRUE	FALSE	FALSE	FALSE	14/24	0	0	0.00221239	0.000678426	0	0	1	21.8	-	-	-10.7669	D	likely_benign	0.1389	tolerated(0.07)	benign(0.355)
rs370517120	DOCK10	ENSP00000258390.7:p.Ile282Ser	A	C	FALSE	FALSE	FALSE	TRUE	FALSE	FALSE	FALSE	8/56	0.00125	0	0	0.000679348	0	0	1	26	-	-	-10.6381	D	likely_pathogenic	0.8136	deleterious_low_confidence(0)	-
rs370518615	CRTAM	ENSP00000227348.4:p.Leu34His	T	A	FALSE	FALSE	FALSE	TRUE	FALSE	FALSE	FALSE	2026-02-10	0.00125313	0	0	0.00068306	0	0	1	24.2	-	-	-15.4882	D	likely_pathogenic	0.8555	deleterious(0)	probably_damaging(1)
rs370549371	DPP8	ENSP00000300141.6:p.Arg553Gly	G	C	FALSE	FALSE	FALSE	TRUE	FALSE	FALSE	FALSE	13/20	0.00128535	0	0	0.00069735	0	0	1	24	uncertain_significance	not_specified	-10.7203	D	-	-	deleterious_low_confidence(0.03)	benign(0.04)
rs370556360	IFNW1	ENSP00000369578.2:p.Cys162Tyr	C	T	FALSE	FALSE	FALSE	TRUE	FALSE	FALSE	FALSE	2026-01-01	0.00124688	0	0	0.000678426	0	0	1	21.2	uncertain_significance	not_specified	-9.1813	D	likely_pathogenic	0.6963	deleterious(0)	-
rs370749596	ZNFX1	ENSP00000379412.1:p.Glu965Lys	C	T	FALSE	FALSE	FALSE	TRUE	FALSE	FALSE	FALSE	2026-10-14	0.00125	0	0	0.000681199	0	0	1	28.3	-	-	-11.4743	D	likely_pathogenic	0.7001	deleterious(0.01)	possibly_damaging(0.749)
rs370944737	PXDN	ENSP00000252804.4:p.Ser1132Leu	G	A	FALSE	FALSE	FALSE	TRUE	FALSE	FALSE	FALSE	17/23	0	0	0.00223214	0.000681199	0	0	1	27.3	-	-	-9.52893	D	likely_benign	0.2077	deleterious(0)	possibly_damaging(0.608)
rs371091022	PLXNA1	ENSP00000377061.2:p.Arg1174Trp	C	T	FALSE	FALSE	FALSE	TRUE	FALSE	FALSE	FALSE	19/32	0.0025	0	0	0.00136986	0	0	2	29.9	uncertain_significance	not_specified,PLXNA1-related_disorder	-9.9873	D	likely_benign	0.2631	deleterious_low_confidence(0)	probably_damaging(0.974)
rs371233541	PIK3R6	ENSP00000480157.1:p.Phe480Leu	A	G	FALSE	FALSE	FALSE	TRUE	FALSE	FALSE	FALSE	13/20	0	0	0.00222222	0.000679348	0	0	1	24.2	-	-	-10.0429	D	likely_pathogenic	0.8806	deleterious(0)	possibly_damaging(0.708)
rs371732303	IFI44L	ENSP00000359787.4:p.Phe156Ser	T	C	FALSE	FALSE	FALSE	TRUE	FALSE	FALSE	FALSE	2026-02-09	0.00127551	0	0	0.000696379	0	0	1	24.1	-	-	-11.543	D	likely_pathogenic	0.903	deleterious(0)	probably_damaging(0.998)
rs371800509	IGKV3-11	ENSP00000420118.1:p.Leu93Arg	A	C	FALSE	FALSE	FALSE	TRUE	FALSE	FALSE	FALSE	2026-02-02	0.00125313	0	0	0.000679348	0	0	1	21.6	-	-	-	-	likely_pathogenic	0.78	deleterious_low_confidence(0)	probably_damaging(0.983)
rs371844029	DEFB135	ENSP00000371643.2:p.Arg45Trp	C	T	FALSE	FALSE	FALSE	TRUE	FALSE	FALSE	FALSE	2026-02-02	0	0.00454545	0	0.000689655	0	0	1	22.6	uncertain_significance	not_specified	-8.23021	D	likely_benign	0.2453	deleterious(0)	probably_damaging(0.965)
rs371845306	PKHD1L1	ENSP00000367655.5:p.Glu509Lys	G	A	FALSE	FALSE	FALSE	TRUE	FALSE	FALSE	FALSE	15/78	0	0	0.00233645	0.000704225	0	0	1	28.6	uncertain_significance	not_specified	-3.39232	T	likely_pathogenic	0.8762	deleterious(0)	possibly_damaging(0.841)
rs371947771	DOCK10	ENSP00000258390.7:p.Ile1344Phe	T	A	FALSE	FALSE	FALSE	TRUE	FALSE	FALSE	FALSE	36/56	0.00254453	0	0	0.00137931	0	0	2	24	-	-	-9.88341	D	likely_pathogenic	0.9163	deleterious_low_confidence(0)	-
rs371964138	ADAMTS13	ENSP00000347927.2:p.Arg1218Cys	C	T	FALSE	FALSE	FALSE	TRUE	FALSE	FALSE	FALSE	27/29	0.00125628	0	0	0.000684932	0	0	1	26.1	uncertain_significance	not_provided	-10.1494	D	-	-	deleterious(0)	possibly_damaging(0.895)
rs372008075	PADI4	ENSP00000364597.4:p.Arg550His	G	A	FALSE	FALSE	FALSE	TRUE	FALSE	FALSE	FALSE	15/16	0.00130548	0	0	0.000753012	0	0	1	26.6	-	-	-9.4428	D	likely_benign	0.3068	deleterious(0)	probably_damaging(0.965)
rs372203207	TMEM33	ENSP00000422473.1:p.Cys162Ser	G	C	FALSE	FALSE	FALSE	TRUE	FALSE	FALSE	FALSE	2026-05-07	0.00125945	0	0	0.000689655	0	0	1	23.3	-	-	-6.01551	T	likely_pathogenic	0.7624	tolerated(0.11)	benign(0.118)
rs372214909	CR2	-	C	A	FALSE	FALSE	FALSE	FALSE	TRUE	TRUE	TRUE	-	0.00250627	0	0.00226244	0.00206044	0	0	3	22.7	conflicting_classifications_of_pathogenicity,uncertain_significance	-	-	-	-	-	-	-
rs372484955	USP44	ENSP00000258499.3:p.Gln425Arg	T	C	FALSE	FALSE	FALSE	TRUE	FALSE	FALSE	FALSE	2026-02-06	0.00126582	0	0	0.000691563	0	0	1	26	-	-	-13.3528	D	likely_pathogenic	0.9797	deleterious(0.01)	possibly_damaging(0.801)
rs372807360	UNC93B1	ENSP00000227471.3:p.Ala147Ser	C	A	FALSE	FALSE	FALSE	TRUE	FALSE	FALSE	FALSE	2026-04-11	0.00125945	0	0	0.000686813	0	0	1	27.6	uncertain_significance	Herpes_simplex_encephalitis,_susceptibility_to,_1	-9.57783	D	likely_benign	0.1159	deleterious(0.03)	probably_damaging(0.955)
rs372820272	BCL6B	ENSP00000293805.5:p.Tyr13Cys	A	G	FALSE	FALSE	FALSE	TRUE	FALSE	FALSE	FALSE	2026-02-09	0.00124688	0	0.00220264	0.00135501	0	0	2	28.4	uncertain_significance	not_specified	-6.89046	T	likely_pathogenic	0.5864	deleterious(0)	probably_damaging(0.985)
rs372858846	DTX4	ENSP00000227451.3:p.Arg306Trp	C	T	FALSE	FALSE	FALSE	TRUE	FALSE	FALSE	FALSE	2026-02-09	0.00126582	0	0	0.000685871	0	0	1	28.3	-	-	-11.0601	D	likely_pathogenic	0.8445	deleterious_low_confidence(0.01)	benign(0.349)
rs372909125	PGLYRP2	ENSP00000345968.4:p.Arg103Ter	G	A	FALSE	TRUE	FALSE	FALSE	FALSE	FALSE	FALSE	2026-02-05	0	0	0.00221239	0.000679348	0	0	1	34	-	-	-11.8403	D	-	-	-	-
rs372926266	TMEM120A	ENSP00000473983.1:p.Arg178Trp	G	A	FALSE	FALSE	FALSE	TRUE	FALSE	FALSE	FALSE	2026-06-12	0.00125313	0	0	0.000683995	0	0	1	29.9	-	-	-8.37807	D	likely_pathogenic	0.9923	deleterious_low_confidence(0)	probably_damaging(0.986)
rs373097728	SBNO2	ENSP00000354733.2:p.Gly339Ser	C	T	FALSE	FALSE	FALSE	TRUE	FALSE	FALSE	FALSE	11/32	0.00125945	0	0	0.000691563	0	0	1	26.3	uncertain_significance	not_specified	-10.3988	D	likely_benign	0.3387	deleterious_low_confidence(0)	probably_damaging(1)
rs373180239	PLEKHM2	ENSP00000364956.3:p.Asp134Asn	G	A	FALSE	FALSE	FALSE	TRUE	FALSE	FALSE	FALSE	2026-05-20	0.00125	0	0	0.000683995	0	0	1	33	uncertain_significance	not_specified,Dilated_Cardiomyopathy,_Recessive	-8.21656	D	likely_pathogenic	0.7726	deleterious_low_confidence(0)	possibly_damaging(0.854)
rs373239430	ASS1	ENSP00000253004.6:p.Arg153Gln	G	A	FALSE	FALSE	FALSE	TRUE	FALSE	FALSE	FALSE	2026-06-15	0	0	0.00223214	0.000682128	0	0	1	24.1	uncertain_significance	Citrullinemia_type_I,Citrullinemia,not_provided	-7.62229	D	likely_benign	0.113	tolerated(0.11)	benign(0.107)
rs373315276	SCART1	ENSP00000491516.1:p.Arg44Ter	C	T	FALSE	TRUE	FALSE	FALSE	FALSE	FALSE	FALSE	2026-02-12	0	0	0.00222222	0.000682128	0	0	1	34	-	-	-8.43814	D	-	-	-	-
rs373423314	PLEC	ENSP00000344848.3:p.Arg1520His	C	T	FALSE	FALSE	FALSE	TRUE	FALSE	FALSE	FALSE	31/32	0.00125	0	0	0.000679348	0	0	1	26.5	uncertain_significance	Epidermolysis_bullosa_simplex_5B,_with_muscular_dystrophy,Autosomal_recessive_limb-girdle_muscular_dystrophy_type_2Q,Epidermolysis_bullosa_simplex_5C,_with_pyloric_atresia,Epidermolysis_bullosa_simplex_with_nail_dystrophy,Epidermolysis_bullosa_simplex,_Ogna_type	-7.78241	D	-	-	deleterious_low_confidence(0)	probably_damaging(0.966)
rs373425395	OPTN	ENSP00000368021.3:p.His486Arg	A	G	FALSE	FALSE	FALSE	TRUE	FALSE	FALSE	FALSE	13/15	0	0	0.00220264	0.000678426	0	0	1	24.6	uncertain_significance	Glaucoma_1,_open_angle,_E,Primary_open_angle_glaucoma,Amyotrophic_lateral_sclerosis_type_12,Inborn_genetic_diseases,not_provided	-9.36743	D	likely_pathogenic	0.8273	deleterious(0)	probably_damaging(0.987)
rs373718024	NEDD4	ENSP00000410613.3:p.Ile890Thr	A	G	FALSE	FALSE	FALSE	TRUE	FALSE	FALSE	FALSE	29/29	0.00125313	0	0	0.000685871	0	0	1	27.8	likely_benign	NEDD4-related_disorder	-12.4072	D	-	-	deleterious_low_confidence(0)	probably_damaging(0.997)
rs373764298	JAM3	ENSP00000299106.4:p.Gln233Glu	C	G	FALSE	FALSE	FALSE	TRUE	FALSE	FALSE	FALSE	2026-06-09	0.00125628	0.00462963	0	0.00136986	0	0	2	26.3	uncertain_significance	Inborn_genetic_diseases,not_provided	-7.58702	D	likely_benign	0.0921	deleterious(0.01)	possibly_damaging(0.877)
rs373842248	PKHD1L1	ENSP00000367655.5:p.Val1364Met	G	A	FALSE	FALSE	FALSE	TRUE	FALSE	FALSE	FALSE	33/78	0	0.00471698	0	0.000696379	0	0	1	24.5	-	-	-9.94417	D	ambiguous	0.3481	deleterious(0)	probably_damaging(0.999)
rs373866445	C8B	ENSP00000360281.4:p.Tyr481Cys	T	C	FALSE	FALSE	FALSE	TRUE	FALSE	FALSE	FALSE	2026-10-12	0.00125313	0	0	0.000679348	0	0	1	22.6	uncertain_significance	not_provided,Inborn_genetic_diseases	-9.34315	D	likely_benign	0.2566	deleterious(0.03)	possibly_damaging(0.876)
rs374060287	FOXP1	ENSP00000497369.1:p.Gln60Arg	T	C	FALSE	FALSE	FALSE	TRUE	TRUE	FALSE	TRUE	2026-06-21	0.00125313	0	0	0.000685871	0	0	1	19.18	uncertain_significance,likely_pathogenic	not_specified,not_provided,Intellectual_disability-severe_speech_delay-mild_dysmorphism_syndrome	-9.58792	D	likely_benign	0.2066	tolerated_low_confidence(0.82)	benign(0.001)
rs374168943	USP20	ENSP00000361506.3:p.Ala689Ser	G	T	FALSE	FALSE	FALSE	TRUE	FALSE	FALSE	FALSE	20/26	0.00125313	0	0	0.000682128	0	0	1	20.7	uncertain_significance	not_specified	-9.00678	D	likely_benign	0.0967	tolerated_low_confidence(0.84)	benign(0.01)
rs374334310	RAPGEF3	ENSP00000395708.2:p.Ile908Thr	A	G	FALSE	FALSE	FALSE	TRUE	FALSE	FALSE	FALSE	28/28	0.00249377	0.00454545	0	0.00203252	0	0	3	24.6	-	-	-10.8697	D	ambiguous	0.3505	deleterious(0)	benign(0.306)
rs374351038	LYST	ENSP00000374443.2:p.Val2027Leu	C	G	FALSE	FALSE	FALSE	TRUE	FALSE	FALSE	FALSE	21/53	0.00126263	0	0	0.000686813	0	0	1	18.24	uncertain_significance,likely_risk_allele	Chédiak-Higashi_syndrome,Susceptibility_to_severe_COVID-19,not_provided,not_specified	-2.99928	T	likely_pathogenic	0.5949	deleterious_low_confidence(0)	benign(0.047)
rs374373616	LOXL3	ENSP00000264094.3:p.Phe741Tyr	A	T	FALSE	FALSE	FALSE	TRUE	FALSE	FALSE	FALSE	14/14	0	0.00458716	0	0.000678426	0	0	1	26	uncertain_significance	not_specified,not_provided	-8.80532	D	ambiguous	0.521	deleterious_low_confidence(0)	possibly_damaging(0.833)
rs374380450	DOCK10	ENSP00000258390.7:p.Arg1605Trp	G	A	FALSE	FALSE	FALSE	TRUE	FALSE	FALSE	FALSE	43/56	0	0	0.00221239	0.00068306	0	0	1	24.3	-	-	-11.1246	D	likely_pathogenic	0.9737	deleterious_low_confidence(0)	-
rs374465368	IGF1R	ENSP00000497069.1:p.Arg437Gly	C	G	FALSE	FALSE	FALSE	TRUE	FALSE	FALSE	FALSE	2026-06-21	0	0	0.00223214	0.000681199	0	0	1	24.6	-	-	-8.8082	D	likely_benign	0.1687	deleterious_low_confidence(0)	benign(0.019)
rs374508692	TRIM69	ENSP00000332284.3:p.Leu178Pro	T	C	FALSE	FALSE	FALSE	TRUE	FALSE	FALSE	FALSE	2026-03-07	0.00125313	0.00458716	0	0.00137174	0	0	2	27	-	-	-11.8341	D	likely_pathogenic	0.9568	deleterious(0)	probably_damaging(0.973)
rs374533726	SERINC5	ENSP00000426237.3:p.Arg36Cys	G	A	FALSE	FALSE	FALSE	TRUE	FALSE	FALSE	FALSE	2026-02-12	0	0.00462963	0	0.000686813	0	0	1	33	-	-	-12.0965	D	-	-	deleterious(0)	probably_damaging(0.999)
rs374838779	DCLRE1C	ENSP00000367527.2:p.Arg249His	C	T	FALSE	FALSE	FALSE	TRUE	FALSE	FALSE	FALSE	2026-09-14	0	0.00454545	0	0.000684932	0	0	1	25.8	uncertain_significance	Inborn_genetic_diseases,Severe_combined_immunodeficiency_due_to_DCLRE1C_deficiency,Athabaskan_severe_combined_immunodeficiency	-11.1736	D	likely_benign	0.145	deleterious(0.02)	possibly_damaging(0.474)
rs374907262	PXDN	ENSP00000252804.4:p.Asn914Ser	T	C	FALSE	FALSE	FALSE	TRUE	FALSE	FALSE	FALSE	17/23	0	0	0.00222222	0.000684932	0	0	1	22.9	likely_benign	Anterior_segment_dysgenesis_7	-13.6872	D	likely_benign	0.1657	deleterious(0.04)	probably_damaging(0.987)
rs374926644	TRIL	ENSP00000479256.1:p.Thr75Lys	G	T	FALSE	FALSE	FALSE	TRUE	FALSE	FALSE	FALSE	2026-01-01	0	0	0.00220264	0.000677507	0	0	1	25.1	uncertain_significance	not_specified	-7.15565	T	likely_pathogenic	0.8281	deleterious(0)	possibly_damaging(0.569)
rs374990260	LYZ	ENSP00000261267.2:p.Arg59Ter	C	T	FALSE	TRUE	FALSE	FALSE	FALSE	FALSE	FALSE	2026-02-04	0.00126263	0	0	0.000684932	0	0	1	25.1	uncertain_significance	Familial_visceral_amyloidosis,_Ostertag_type,Amyloidosis,_hereditary_systemic_5,not_provided,not_specified	-14.7564	D	-	-	-	-
rs375101631	PLEC	ENSP00000344848.3:p.Arg3272Cys	G	A	FALSE	FALSE	FALSE	TRUE	FALSE	FALSE	FALSE	32/32	0.00125313	0	0	0.000683995	0	0	1	22.7	uncertain_significance	PLEC-related_disorder,not_provided,Epidermolysis_bullosa_simplex_5B,_with_muscular_dystrophy,Epidermolysis_bullosa_simplex_with_nail_dystrophy,Epidermolysis_bullosa_simplex_5C,_with_pyloric_atresia,Autosomal_recessive_limb-girdle_muscular_dystrophy_type_2Q,Epidermolysis_bullosa_simplex,_Ogna_type	-8.65332	D	-	-	deleterious_low_confidence(0)	unknown(0)
rs375158769	UMOD	ENSP00000379442.5:p.Val487Met	C	T	FALSE	FALSE	FALSE	TRUE	FALSE	FALSE	FALSE	2026-07-11	0.00125628	0	0	0.00068306	0	0	1	28.2	uncertain_significance	Familial_juvenile_hyperuricemic_nephropathy_type_1,not_provided	-9.67558	D	ambiguous	0.4679	deleterious(0)	probably_damaging(1)
rs375645219	SARM1	ENSP00000468032.2:p.Glu399Lys	G	A	FALSE	FALSE	FALSE	TRUE	FALSE	FALSE	FALSE	2026-03-09	0.00374065	0	0.00222222	0.00271739	0	0	4	33	-	-	-9.69709	D	likely_benign	0.2633	deleterious(0)	probably_damaging(0.969)
rs375809635	TCIRG1	ENSP00000265686.3:p.Arg363Cys	C	T	FALSE	FALSE	FALSE	TRUE	FALSE	FALSE	FALSE	2026-10-20	0.00125	0	0	0.000678426	0	0	1	31	uncertain_significance	Autosomal_recessive_osteopetrosis_1,not_provided	-8.58539	D	likely_benign	0.1411	deleterious(0)	probably_damaging(0.987)
rs375856975	PKHD1L1	ENSP00000367655.5:p.Gly2609Asp	G	A	FALSE	FALSE	FALSE	TRUE	FALSE	FALSE	FALSE	49/78	0.00125313	0	0	0.000679348	0	0	1	26.4	uncertain_significance	not_specified	-14.0116	D	ambiguous	0.4489	deleterious(0)	probably_damaging(0.991)
rs375892392	IL16	ENSP00000508085.1:p.Pro316Arg	C	G	FALSE	FALSE	FALSE	TRUE	FALSE	FALSE	FALSE	2026-08-19	0.00125	0	0	0.000686813	0	0	1	21.4	-	-	-13.9719	D	likely_benign	0.1425	tolerated(0.19)	benign(0.083)
rs376430574	SFPQ	ENSP00000349748.5:p.Met578Leu	T	A	FALSE	FALSE	FALSE	TRUE	FALSE	FALSE	FALSE	2026-07-10	0.00126263	0	0	0.000687758	0	0	1	24.6	-	-	-7.90015	D	ambiguous	0.3518	deleterious(0.04)	benign(0.007)
rs376511120	FLNB	ENSP00000295956.5:p.Val979Met	G	A	FALSE	FALSE	FALSE	TRUE	FALSE	FALSE	FALSE	20/46	0	0.00458716	0	0.000681199	0	0	1	26.4	likely_benign,conflicting_classifications_of_pathogenicity	FLNB-Related_Spectrum_Disorders,not_specified,not_provided,FLNB-related_disorder	-9.29683	D	likely_benign	0.2933	deleterious_low_confidence(0)	probably_damaging(0.999)
rs376529141	FGL2	ENSP00000248598.5:p.Arg402His	C	T	FALSE	FALSE	FALSE	TRUE	FALSE	FALSE	FALSE	2026-02-02	0	0.00462963	0	0.000683995	0	0	1	27.6	-	-	-12.8186	D	likely_benign	0.192	deleterious(0.01)	probably_damaging(0.975)
rs376607329	PTPN11	ENSP00000340944.3:p.Arg265Gln	G	A	FALSE	FALSE	FALSE	TRUE	FALSE	FALSE	TRUE	2026-07-16	0.00126904	0	0	0.000690608	0	0	1	29.8	pathogenic/likely_pathogenic,pathogenic	LEOPARD_syndrome_1,PTPN11-related_disorder,Metachondromatosis,Noonan_syndrome_1,Juvenile_myelomonocytic_leukemia,RASopathy,not_provided,Noonan_syndrome,Cardiovascular_phenotype	-11.8732	D	likely_pathogenic	0.9949	tolerated_low_confidence(0.09)	possibly_damaging(0.902)
rs376821206	KRT6A	ENSP00000369317.3:p.Arg260His	C	T	FALSE	FALSE	FALSE	TRUE	FALSE	FALSE	FALSE	2026-03-09	0	0.00471698	0	0.000689655	0	0	1	25.5	uncertain_significance	Inborn_genetic_diseases	-6.38056	T	likely_pathogenic	0.8358	tolerated(0.15)	possibly_damaging(0.593)
rs377021545	UNC93B1	ENSP00000227471.3:p.Pro404Ser	G	A	FALSE	FALSE	FALSE	TRUE	FALSE	FALSE	FALSE	2026-09-11	0.00251256	0	0	0.00136426	0	0	2	24.2	uncertain_significance	Herpes_simplex_encephalitis,_susceptibility_to,_1	-10.3533	D	likely_benign	0.2183	tolerated(0.26)	possibly_damaging(0.663)
rs377046797	DHX58	ENSP00000251642.3:p.Gly29Arg	C	T	FALSE	FALSE	FALSE	TRUE	FALSE	FALSE	FALSE	2026-03-14	0	0	0.00221239	0.000681199	0	0	1	27.4	-	-	-12.3257	D	likely_pathogenic	0.8878	deleterious(0)	probably_damaging(1)
rs377216516	SLC22A5	ENSP00000245407.3:p.Arg488Cys	C	T	FALSE	FALSE	FALSE	TRUE	FALSE	FALSE	TRUE	2026-09-10	0.00126582	0	0	0.000687758	0	0	1	32	pathogenic/likely_pathogenic,pathogenic	Renal_carnitine_transport_defect,not_provided	-10.895	D	ambiguous	0.41	deleterious(0)	possibly_damaging(0.857)
rs377263891	EMP2	ENSP00000352540.3:p.Tyr143Cys	T	C	FALSE	FALSE	FALSE	TRUE	FALSE	FALSE	FALSE	2026-05-05	0.00125945	0	0	0.000688705	0	0	1	23	-	-	-7.3827	T	likely_pathogenic	0.7437	deleterious(0)	probably_damaging(0.976)
rs377417930	C5	ENSP00000223642.1:p.Ser1067Arg	T	G	FALSE	FALSE	FALSE	TRUE	FALSE	FALSE	FALSE	25/41	0	0.00471698	0	0.00070028	0	0	1	25	uncertain_significance	Complement_component_5_deficiency,Eculizumab,_poor_response_to,not_provided	-9.6624	D	likely_pathogenic	0.8079	deleterious(0.01)	possibly_damaging(0.694)
rs377533245	TFE3	ENSP00000314129.7:p.Arg566Cys	G	A	FALSE	FALSE	FALSE	TRUE	FALSE	FALSE	FALSE	2026-10-10	0	0	0.0037594	0.00102775	1	0	0	25.5	likely_benign	Inborn_genetic_diseases	-7.90707	D	ambiguous	0.5625	deleterious(0)	possibly_damaging(0.896)
rs377550865	FUT7	ENSP00000318142.6:p.Asp146Asn	C	T	FALSE	FALSE	FALSE	TRUE	FALSE	FALSE	FALSE	2026-02-02	0	0	0.00221239	0.000679348	0	0	1	24.3	uncertain_significance	not_specified	-11.2082	D	ambiguous	0.3697	deleterious(0.01)	probably_damaging(0.999)
rs377565599	SEMA4D	ENSP00000388768.2:p.Val212Met	C	T	FALSE	FALSE	FALSE	TRUE	FALSE	FALSE	FALSE	2026-09-16	0.00125313	0	0	0.000679348	0	0	1	22.1	-	-	-12.4989	D	likely_benign	0.3339	deleterious(0)	probably_damaging(0.968)
rs377579402	PRKDC	ENSP00000313420.3:p.Arg3098Gly	T	C	FALSE	FALSE	FALSE	TRUE	FALSE	FALSE	FALSE	66/86	0	0.0049505	0	0.000740741	0	0	1	22.1	uncertain_significance	Severe_combined_immunodeficiency_due_to_DNA-PKcs_deficiency	-5.18188	T	likely_pathogenic	0.6899	deleterious_low_confidence(0)	probably_damaging(0.993)
rs377586374	DMBT1	ENSP00000342210.4:p.Ala1027Val	C	T	FALSE	FALSE	FALSE	TRUE	FALSE	FALSE	FALSE	26/56	0.00124688	0	0	0.000679348	0	0	1	22.9	-	-	-9.7965	D	likely_pathogenic	0.928	deleterious(0)	possibly_damaging(0.611)
rs41279553	PLPP6	ENSP00000371307.2:p.Arg250Thr	G	C	FALSE	FALSE	FALSE	TRUE	FALSE	FALSE	FALSE	2026-01-01	0.00375	0	0.00220264	0.00271739	0	0	4	32	likely_benign	PLPP6-related_disorder	-13.4462	D	likely_pathogenic	0.9928	deleterious(0)	probably_damaging(0.998)
rs41284587	RPF1	ENSP00000359688.5:p.Phe347Leu	T	C	FALSE	FALSE	FALSE	TRUE	FALSE	FALSE	FALSE	2026-09-09	0	0.00454545	0	0.000684932	0	0	1	26	uncertain_significance	not_specified	-10.407	D	likely_pathogenic	0.9982	deleterious(0.01)	possibly_damaging(0.885)
rs41289827	NMBR	ENSP00000258042.1:p.Cys318Tyr	C	T	FALSE	FALSE	FALSE	TRUE	FALSE	FALSE	FALSE	2026-04-04	0.00126263	0	0.00220264	0.00136612	0	0	2	31	-	-	-16.2986	D	likely_pathogenic	0.9659	deleterious(0)	probably_damaging(1)
rs41299613	CFHR5	ENSP00000256785.4:p.Cys208Arg	T	C	FALSE	FALSE	FALSE	TRUE	FALSE	FALSE	FALSE	2026-05-10	0.00129199	0	0	0.000711238	0	0	1	22.8	uncertain_significance,conflicting_classifications_of_pathogenicity,likely_benign	not_provided,CFH-Related_Dense_Deposit_Disease_/_Membranoproliferative_Glomerulonephritis_Type_II,Chronic_kidney_disease,not_specified	-11.9146	D	likely_pathogenic	0.9341	deleterious(0)	probably_damaging(1)
rs41529049	IL17RA	ENSP00000320936.6:p.Thr498Ile	C	T	FALSE	FALSE	FALSE	TRUE	FALSE	FALSE	TRUE	13/13	0.00125	0	0.00440529	0.00203528	0	0	3	22.1	conflicting_classifications_of_pathogenicity	Immunodeficiency_51	-10.5306	D	likely_benign	0.3113	deleterious(0.01)	possibly_damaging(0.882)
rs41552417	HLA-C	ENSP00000365402.5:p.Gly199Arg	C	T	FALSE	FALSE	FALSE	TRUE	FALSE	FALSE	FALSE	2026-03-08	0.00379747	0.00490196	0	0.0028169	0	0	4	20.8	-	-	-9.16597	D	ambiguous	0.3722	deleterious_low_confidence(0)	benign(0.099)
rs41555419	HLA-B	ENSP00000399168.2:p.Leu294Phe	G	A	FALSE	FALSE	FALSE	TRUE	FALSE	FALSE	FALSE	2026-04-08	0.00125628	0	0	0.000693481	0	0	1	20.2	-	-	-9.7247	D	likely_benign	0.1854	deleterious_low_confidence(0.01)	possibly_damaging(0.712)
rs45445894	IGF1R	ENSP00000497069.1:p.Val388Met	G	A	FALSE	FALSE	FALSE	TRUE	FALSE	FALSE	FALSE	2026-05-21	0	0	0.00666667	0.0020436	0	0	3	26	benign,likely_benign	IGF1R-related_disorder,not_provided	-7.14248	T	likely_pathogenic	0.6801	deleterious_low_confidence(0)	possibly_damaging(0.791)
rs45458201	PRKD1	ENSP00000333568.6:p.Pro90Ser	G	A	FALSE	FALSE	FALSE	TRUE	FALSE	FALSE	FALSE	2026-02-18	0.00128535	0	0.00231481	0.00141044	0	0	2	26.5	likely_benign	not_provided,PRKD1-related_disorder	-11.0072	D	likely_pathogenic	0.9612	deleterious_low_confidence(0)	possibly_damaging(0.887)
rs45500693	VNN1	ENSP00000356905.4:p.Ala63Val	G	A	FALSE	FALSE	FALSE	TRUE	FALSE	FALSE	FALSE	2026-01-07	0.00249377	0	0.00223214	0.0020436	0	0	3	27.6	-	-	-7.94876	D	likely_benign	0.1207	deleterious(0.02)	possibly_damaging(0.855)
rs4801308	SSC5D	ENSP00000374274.4:p.Glu397Lys	G	A	FALSE	FALSE	FALSE	TRUE	FALSE	FALSE	FALSE	2026-07-14	0.0025	0	0	0.0013624	0	0	2	27.1	uncertain_significance	not_specified	-11.7426	D	likely_pathogenic	0.9209	deleterious(0.02)	probably_damaging(0.998)
rs527759124	CLNK	ENSP00000226951.6:p.Gly378Arg	C	T	FALSE	FALSE	FALSE	TRUE	FALSE	FALSE	FALSE	18/19	0.00126582	0	0	0.000687758	0	0	1	26.6	-	-	-11.1296	D	likely_pathogenic	0.7469	deleterious(0)	probably_damaging(0.982)
rs528680158	TRIM41	ENSP00000320869.5:p.Gln560His	G	C	FALSE	FALSE	FALSE	TRUE	FALSE	FALSE	FALSE	2026-06-06	0.00124688	0	0	0.000677507	0	0	1	22.8	-	-	-8.37197	D	likely_pathogenic	0.7875	tolerated(0.09)	probably_damaging(0.919)
rs528730045	THBS1	ENSP00000260356.5:p.Glu387Lys	G	A	FALSE	FALSE	FALSE	TRUE	FALSE	FALSE	FALSE	2026-08-22	0	0	0.00222222	0.000681199	0	0	1	28.3	uncertain_significance	not_specified	-11.9924	D	likely_benign	0.2049	deleterious_low_confidence(0)	benign(0.266)
rs530048576	PLEC	ENSP00000344848.3:p.Glu1530Lys	C	T	FALSE	FALSE	FALSE	TRUE	FALSE	FALSE	FALSE	31/32	0	0	0.00221239	0.000683995	0	0	1	23.8	uncertain_significance	Epidermolysis_bullosa_simplex_5B,_with_muscular_dystrophy,Autosomal_recessive_limb-girdle_muscular_dystrophy_type_2Q,Epidermolysis_bullosa_simplex_5C,_with_pyloric_atresia,Epidermolysis_bullosa_simplex_with_nail_dystrophy,Epidermolysis_bullosa_simplex,_Ogna_type	-8.75052	D	-	-	deleterious_low_confidence(0)	probably_damaging(0.955)
rs530780376	HLA-DMB	ENSP00000398890.2:p.Val194Ala	A	G	FALSE	FALSE	FALSE	TRUE	FALSE	FALSE	FALSE	2026-03-06	0.00125	0	0	0.000679348	0	0	1	24.4	-	-	-8.38551	D	likely_benign	0.3059	deleterious(0.01)	probably_damaging(0.965)
rs532157677	TRIM44	ENSP00000299413.5:p.His55Arg	A	G	FALSE	FALSE	FALSE	TRUE	FALSE	FALSE	FALSE	2026-01-05	0.00124688	0	0	0.000677507	0	0	1	22.5	uncertain_significance	not_specified	-4.38406	T	likely_pathogenic	0.808	deleterious(0)	unknown(0)
rs532530144	STING1	ENSP00000331288.4:p.Leu168Pro	A	G	FALSE	FALSE	FALSE	TRUE	FALSE	FALSE	FALSE	2026-05-08	0.00124688	0	0	0.000677507	0	0	1	27.3	uncertain_significance	Inborn_genetic_diseases,STING-associated_vasculopathy_with_onset_in_infancy	-4.27206	T	likely_pathogenic	0.9206	deleterious(0)	probably_damaging(0.997)
rs532707284	GBF1	ENSP00000359000.4:p.Asn744Ser	A	G	FALSE	FALSE	FALSE	TRUE	FALSE	FALSE	FALSE	18/40	0	0	0.00220264	0.000677507	0	0	1	25.8	-	-	-10.1676	D	-	-	deleterious_low_confidence(0)	probably_damaging(0.995)
rs533275736	TMEM43	ENSP00000303992.5:p.Pro231Leu	C	T	FALSE	FALSE	FALSE	TRUE	FALSE	FALSE	FALSE	2026-08-12	0.00124688	0	0	0.000681199	0	0	1	27.1	likely_benign,benign	not_provided,Cardiovascular_phenotype,Arrhythmogenic_right_ventricular_dysplasia_5,not_specified,Cardiomyopathy	-7.58932	D	ambiguous	0.4657	deleterious(0)	probably_damaging(0.997)
rs533916132	ISG20	ENSP00000306565.5:p.Val31Met	G	A	FALSE	FALSE	FALSE	TRUE	FALSE	FALSE	FALSE	2026-02-04	0.00125	0	0	0.000679348	0	0	1	28.3	uncertain_significance	not_specified	-12.0401	D	likely_pathogenic	0.8648	deleterious(0)	probably_damaging(0.997)
rs534150507	UNC13D	ENSP00000207549.3:p.Asp133Asn	C	T	FALSE	FALSE	FALSE	TRUE	FALSE	FALSE	FALSE	6/32	0	0	0.00222222	0.000682128	0	0	1	33	uncertain_significance	Familial_hemophagocytic_lymphohistiocytosis_3	-15.2675	D	ambiguous	0.5445	deleterious(0)	probably_damaging(0.999)
rs534430551	BPIFB3	ENSP00000364643.4:p.Lys448Met	A	T	FALSE	FALSE	FALSE	TRUE	FALSE	FALSE	FALSE	15/16	0.00124688	0	0	0.000678426	0	0	1	26.8	uncertain_significance	not_specified	-7.60944	D	-	-	deleterious(0)	probably_damaging(0.998)
rs535296088	C1R	ENSP00000497341.1:p.Arg228Trp	G	A	FALSE	FALSE	FALSE	TRUE	FALSE	FALSE	FALSE	2026-05-11	0.00125313	0	0	0.000680272	0	0	1	21.2	-	-	-11.7905	D	likely_benign	0.1903	deleterious(0.03)	benign(0.006)
rs536724336	DOCK2	ENSP00000429283.3:p.Arg1364Cys	C	T	FALSE	FALSE	FALSE	TRUE	FALSE	FALSE	FALSE	41/52	0	0	0.00222222	0.000683995	0	0	1	31	uncertain_significance	DOCK2_deficiency	-10.7059	D	likely_pathogenic	0.9378	deleterious_low_confidence(0)	probably_damaging(1)
rs537757997	TF	ENSP00000385834.3:p.Met483Thr	T	C	FALSE	FALSE	FALSE	TRUE	FALSE	FALSE	FALSE	2026-12-17	0	0	0.00221239	0.000681199	0	0	1	25.7	-	-	-9.3405	D	ambiguous	0.5395	deleterious(0.01)	possibly_damaging(0.875)
rs539071731	TRIM41	ENSP00000320869.5:p.Arg454Cys	C	T	FALSE	FALSE	FALSE	TRUE	FALSE	FALSE	FALSE	2026-06-06	0	0.00458716	0	0.000682128	0	0	1	29.8	-	-	-8.00634	D	ambiguous	0.3718	deleterious(0.02)	probably_damaging(0.946)
rs540817616	SCART1	ENSP00000491516.1:p.Arg244His	G	A	FALSE	FALSE	FALSE	TRUE	FALSE	FALSE	FALSE	2026-04-12	0	0	0.00221239	0.000680272	0	0	1	22.5	-	-	-7.63363	D	likely_benign	0.1957	deleterious(0.02)	probably_damaging(0.959)
rs541738407	EP300	ENSP00000263253.7:p.Gly324Asp	G	A	FALSE	FALSE	FALSE	TRUE	FALSE	FALSE	FALSE	4/31	0.00126263	0	0	0.000685871	0	0	1	23.7	-	-	-10.1892	D	ambiguous	0.4263	deleterious_low_confidence(0)	probably_damaging(0.923)
rs541910291	ANXA3	ENSP00000264908.6:p.Ser102Phe	C	T	FALSE	FALSE	FALSE	TRUE	FALSE	FALSE	FALSE	2026-05-13	0.00126582	0	0	0.000688705	0	0	1	26.1	-	not_specified	-9.58792	D	likely_pathogenic	0.7285	deleterious(0)	possibly_damaging(0.834)
rs542075372	DTX4	ENSP00000227451.3:p.Thr70Arg	C	G	FALSE	FALSE	FALSE	TRUE	TRUE	FALSE	FALSE	2026-01-09	0.00125	0	0	0.000680272	0	0	1	32	uncertain_significance	not_specified	-12.0664	D	likely_pathogenic	0.9602	deleterious_low_confidence(0)	possibly_damaging(0.519)
rs544321147	PLXNA1	ENSP00000377061.2:p.Val832Met	G	A	FALSE	FALSE	FALSE	TRUE	FALSE	FALSE	FALSE	12/32	0.00125	0	0	0.000680272	0	0	1	27.6	likely_benign	PLXNA1-related_disorder,not_provided	-7.76936	D	likely_benign	0.1489	deleterious_low_confidence(0)	possibly_damaging(0.84)
rs544554435	TMEM43	ENSP00000303992.5:p.Thr143Met	C	T	FALSE	FALSE	FALSE	TRUE	FALSE	FALSE	FALSE	2026-05-12	0.00125313	0	0	0.000680272	0	0	1	24.4	uncertain_significance,conflicting_classifications_of_pathogenicity,likely_benign	Cardiomyopathy,Arrhythmogenic_right_ventricular_dysplasia_5,not_provided,not_specified,Emery-Dreifuss_muscular_dystrophy_7,_autosomal_dominant,Auditory_neuropathy,_autosomal_dominant_3,Cardiovascular_phenotype	-8.1844	D	likely_benign	0.1344	deleterious(0)	probably_damaging(0.938)
rs545593496	CBLB	ENSP00000377598.4:p.Gly20Asp	C	T	FALSE	FALSE	FALSE	TRUE	FALSE	FALSE	FALSE	2026-02-19	0	0	0.00221239	0.000678426	0	0	1	26.6	-	-	-5.80873	T	likely_pathogenic	0.9478	deleterious_low_confidence(0)	probably_damaging(0.995)
rs546531968	DMBT1	ENSP00000342210.4:p.Val518Met	G	A	FALSE	FALSE	FALSE	TRUE	FALSE	FALSE	FALSE	16/56	0.00128866	0	0	0.000694444	0	0	1	21.5	uncertain_significance	not_specified	-9.4754	D	likely_pathogenic	0.9649	deleterious(0.02)	unknown(0)
rs546660596	HCK	ENSP00000365012.3:p.Arg151Trp	C	T	FALSE	FALSE	FALSE	TRUE	FALSE	FALSE	FALSE	2026-06-13	0	0	0.00221239	0.000680272	0	0	1	25.4	-	-	-11.761	D	likely_pathogenic	0.9876	deleterious_low_confidence(0)	probably_damaging(0.999)
rs549719991	DMBT1	ENSP00000342210.4:p.Asp2197Tyr	G	T	FALSE	FALSE	FALSE	TRUE	FALSE	FALSE	FALSE	53/56	0.00125945	0	0	0.000685871	0	0	1	23.2	-	-	-13.5256	D	-	-	deleterious(0)	benign(0.03)
rs551028108	LGALS3	ENSP00000254301.9:p.Pro30Arg	C	G	FALSE	FALSE	FALSE	TRUE	FALSE	FALSE	FALSE	2026-03-06	0	0	0.00223214	0.000687758	0	0	1	24	uncertain_significance	not_specified	-9.23559	D	ambiguous	0.3803	deleterious(0)	unknown(0)
rs552010997	BMP6	ENSP00000283147.6:p.Asp335Val	A	T	FALSE	FALSE	FALSE	TRUE	TRUE	FALSE	FALSE	2026-03-07	0	0	0.00221239	0.000681199	0	0	1	25.6	-	-	-11.8486	D	likely_benign	0.3319	deleterious(0.01)	probably_damaging(0.956)
rs553170648	BTN3A3	ENSP00000244519.2:p.Gln273Ter	C	T	FALSE	TRUE	FALSE	FALSE	FALSE	FALSE	FALSE	2026-06-11	0.00125	0	0	0.000680272	0	0	1	28.4	-	-	-13.9858	D	-	-	-	-
rs553753641	NEDD4	ENSP00000410613.3:p.Thr346Ile	G	A	FALSE	FALSE	FALSE	TRUE	FALSE	FALSE	FALSE	13/29	0.00125313	0	0	0.000681199	0	0	1	26	likely_benign	NEDD4-related_disorder	-8.96406	D	-	-	deleterious_low_confidence(0)	benign(0.109)
rs553858409	DHX58	ENSP00000251642.3:p.Ala441Val	G	A	FALSE	FALSE	FALSE	TRUE	FALSE	FALSE	FALSE	2026-10-14	0	0	0.00220264	0.000679348	0	0	1	23.3	-	-	-10.1259	D	likely_benign	0.3072	deleterious(0)	benign(0.119)
rs554619232	TTLL12	ENSP00000216129.6:p.Pro189Leu	G	A	FALSE	FALSE	FALSE	TRUE	FALSE	FALSE	FALSE	2026-04-14	0	0.00462963	0	0.000694444	0	0	1	27.2	-	-	-10.7247	D	likely_benign	0.2036	deleterious(0.01)	possibly_damaging(0.503)
rs555268636	SIGLEC10	ENSP00000345243.4:p.Arg233Cys	G	A	FALSE	FALSE	FALSE	TRUE	FALSE	FALSE	FALSE	2026-03-11	0.00125945	0	0	0.000686813	0	0	1	21	-	-	-10.0867	D	likely_benign	0.2869	deleterious(0.04)	possibly_damaging(0.803)
rs556085933	TMEM120A	ENSP00000473983.1:p.Arg188Trp	G	A	FALSE	FALSE	FALSE	TRUE	TRUE	FALSE	FALSE	2026-06-12	0.00126263	0	0	0.000685871	0	0	1	29	-	-	-10.6383	D	likely_pathogenic	0.8898	deleterious_low_confidence(0)	probably_damaging(0.998)
rs557043840	TOLLIP	ENSP00000314733.5:p.Leu117Phe	G	A	FALSE	FALSE	FALSE	TRUE	FALSE	FALSE	FALSE	2026-03-06	0.00125	0	0	0.000679348	0	0	1	23.3	-	-	-10.9688	D	likely_pathogenic	0.808	deleterious(0)	probably_damaging(0.947)
rs557260323	PKHD1L1	ENSP00000367655.5:p.Arg1654Ter	C	T	FALSE	TRUE	FALSE	FALSE	FALSE	FALSE	FALSE	38/78	0.00125945	0	0	0.000686813	0	0	1	37	-	-	-10.7162	D	-	-	-	-
rs55749440	CR1	ENSP00000356016.4:p.Arg2194Ter	C	T	FALSE	TRUE	FALSE	FALSE	FALSE	FALSE	FALSE	40/47	0.00510204	0	0	0.00276625	0	0	4	38	-	-	-14.9319	D	-	-	-	-
rs558683670	PLEC	ENSP00000344848.3:p.Arg2088Trp	G	A	FALSE	FALSE	FALSE	TRUE	FALSE	FALSE	FALSE	31/32	0.00125313	0	0	0.000684932	0	0	1	21.1	likely_benign,uncertain_significance	not_provided,Autosomal_recessive_limb-girdle_muscular_dystrophy_type_2Q,Epidermolysis_bullosa_simplex_5B,_with_muscular_dystrophy,Epidermolysis_bullosa_simplex,_Ogna_type,Epidermolysis_bullosa_simplex_5C,_with_pyloric_atresia,Epidermolysis_bullosa_simplex_with_nail_dystrophy	-10.2421	D	-	-	deleterious_low_confidence(0)	unknown(0)
rs558809274	ALCAM	ENSP00000305988.5:p.Phe122Leu	T	C	FALSE	FALSE	FALSE	TRUE	FALSE	FALSE	FALSE	2026-03-16	0	0	0.00226244	0.000693481	0	0	1	23.3	-	-	-3.47704	T	likely_pathogenic	0.7794	tolerated(0.41)	possibly_damaging(0.655)
rs559148432	UBA7	ENSP00000333266.3:p.Glu609Lys	C	T	FALSE	FALSE	FALSE	TRUE	FALSE	FALSE	FALSE	14/24	0.00125	0	0	0.000679348	0	0	1	22.4	uncertain_significance	not_specified	-7.72274	D	likely_benign	0.0849	deleterious(0.02)	probably_damaging(0.94)
rs55937573	ADAM17	ENSP00000309968.3:p.Pro491Ser	G	A	FALSE	FALSE	FALSE	TRUE	FALSE	FALSE	FALSE	2026-12-19	0.00125945	0	0	0.000689655	0	0	1	24.6	likely_benign	Inflammatory_skin_and_bowel_disease,_neonatal,_1	-4.29926	T	likely_pathogenic	0.6883	deleterious_low_confidence(0)	benign(0.384)
rs559435719	PGLYRP4	ENSP00000352672.5:p.Tyr186Ter	-	T	FALSE	TRUE	TRUE	FALSE	FALSE	FALSE	FALSE	2026-06-09	0.00251889	0	0.00444444	0.00273598	0	0	4	24.9	-	-	-	-	-	-	-	-
rs55963748	TLR6	ENSP00000424718.2:p.Arg758Gln	C	T	FALSE	FALSE	FALSE	TRUE	FALSE	FALSE	FALSE	2026-02-02	0.00126904	0	0	0.000692521	0	0	1	20.5	-	-	-8.91233	D	likely_benign	0.0907	deleterious(0.02)	benign(0.083)
rs560277140	GPI	ENSP00000348877.3:p.Glu294Lys	G	A	FALSE	FALSE	FALSE	TRUE	FALSE	FALSE	FALSE	2026-11-18	0.00124688	0	0	0.000678426	0	0	1	25.8	uncertain_significance	Hemolytic_anemia_due_to_glucophosphate_isomerase_deficiency	-8.26683	D	likely_benign	0.1952	deleterious_low_confidence(0.01)	benign(0.191)
rs560299246	EXO1	ENSP00000355506.3:p.Thr211Met	C	T	FALSE	FALSE	FALSE	TRUE	FALSE	FALSE	FALSE	2026-08-16	0	0.00458716	0	0.000686813	0	0	1	31	uncertain_significance	not_specified	-11.9466	D	likely_benign	0.3116	deleterious(0)	probably_damaging(0.998)
rs56048668	CSF1R	ENSP00000501699.1:p.Val32Gly	A	C	FALSE	FALSE	FALSE	TRUE	FALSE	FALSE	FALSE	2026-02-21	0.0025	0.00454545	0.00221239	0.00271739	0	0	4	24	benign/likely_benign,benign,likely_benign	Hereditary_diffuse_leukoencephalopathy_with_spheroids,not_specified,not_provided,CSF1R-related_disorder	-9.89843	D	ambiguous	0.4458	deleterious(0)	probably_damaging(1)
rs560609692	DMBT1	ENSP00000342210.4:p.Tyr808Ter	C	A	FALSE	TRUE	FALSE	FALSE	FALSE	FALSE	FALSE	20/56	0.00127551	0	0	0.000692521	0	0	1	27.1	-	-	-18.5125	D	-	-	-	-
rs560855824	SSC5D	ENSP00000374274.4:p.Arg161Cys	C	T	FALSE	FALSE	FALSE	TRUE	FALSE	FALSE	FALSE	2026-05-14	0.00251256	0.00458716	0.00440529	0.00340599	0	0	5	22.8	likely_benign	not_provided	-9.28002	D	likely_benign	0.1494	deleterious(0.01)	possibly_damaging(0.721)
rs560990369	UNC13D	ENSP00000207549.3:p.Arg234Gln	C	T	FALSE	FALSE	FALSE	TRUE	FALSE	FALSE	FALSE	9/32	0.00124688	0	0	0.000679348	0	0	1	27.2	uncertain_significance	Familial_hemophagocytic_lymphohistiocytosis_3	-8.89004	D	likely_benign	0.1386	deleterious(0.01)	benign(0.357)
rs56169226	DAPK1	ENSP00000386135.3:p.Met1272Ile	G	T	FALSE	FALSE	FALSE	TRUE	FALSE	FALSE	FALSE	26/26	0.00125945	0	0.00669643	0.00274348	0	0	4	22.2	likely_benign	not_provided	-2.23128	T	likely_pathogenic	0.6479	tolerated(0.19)	benign(0.39)
rs56194996	ITGA4	ENSP00000380227.2:p.Ala913Asp	C	A	FALSE	FALSE	FALSE	TRUE	FALSE	FALSE	FALSE	25/28	0.0012987	0	0	0.000719424	0	0	1	24.8	-	-	-8.79231	D	likely_benign	0.3201	deleterious(0)	possibly_damaging(0.448)
rs56243703	TLR5	ENSP00000496355.1:p.Leu769Phe	G	A	FALSE	FALSE	FALSE	TRUE	FALSE	FALSE	FALSE	2026-06-06	0.00125	0	0	0.000683995	0	0	1	24.3	-	-	-8.51263	D	likely_benign	0.2099	deleterious(0)	benign(0.083)
rs56282762	RIOK3	ENSP00000341874.3:p.Ser447Leu	C	T	FALSE	FALSE	FALSE	TRUE	FALSE	FALSE	FALSE	2026-11-13	0.00628141	0	0	0.00342466	0	0	5	24.2	-	-	-10.0772	D	ambiguous	0.4155	tolerated(0.06)	benign(0.116)
rs562930765	SRPK2	ENSP00000377262.3:p.Ile160Val	T	C	FALSE	FALSE	FALSE	TRUE	FALSE	FALSE	FALSE	2026-06-16	0	0.00462963	0	0.000698324	0	0	1	22.9	-	-	-9.24864	D	-	-	deleterious_low_confidence(0.04)	benign(0.033)
rs563935854	PLD4	ENSP00000376372.5:p.Gly148Arg	G	A	FALSE	FALSE	FALSE	TRUE	FALSE	FALSE	FALSE	2026-04-11	0	0.00458716	0	0.000679348	0	0	1	20.6	-	-	-9.93903	D	likely_benign	0.1348	tolerated(0.11)	benign(0.185)
rs564238938	RAPGEF3	ENSP00000395708.2:p.Arg355Gln	C	T	FALSE	FALSE	FALSE	TRUE	FALSE	FALSE	FALSE	2026-11-28	0	0.00458716	0	0.000681199	0	0	1	32	-	-	-9.33927	D	likely_benign	0.2413	deleterious(0)	probably_damaging(0.996)
rs564709979	UNC13D	ENSP00000207549.3:p.Arg727Trp	G	A	FALSE	FALSE	FALSE	TRUE	FALSE	FALSE	FALSE	23/32	0.00125628	0	0	0.000683995	0	0	1	26.2	uncertain_significance	Familial_hemophagocytic_lymphohistiocytosis_3	-7.79028	D	likely_benign	0.2	deleterious(0.01)	benign(0.024)
rs564748273	HSPD1	ENSP00000373620.3:p.Arg370His	C	T	FALSE	FALSE	FALSE	TRUE	FALSE	FALSE	FALSE	2026-09-12	0.00125	0	0	0.000679348	0	0	1	23.7	uncertain_significance	Spastic_paraplegia	-10.1759	D	likely_pathogenic	0.6585	tolerated_low_confidence(0.05)	benign(0.015)
rs566170081	ITGAD	ENSP00000373854.2:p.Val86Met	G	A	FALSE	FALSE	FALSE	TRUE	FALSE	FALSE	FALSE	2026-04-30	0.00125628	0	0	0.000684932	0	0	1	21.2	-	-	-7.51698	D	likely_benign	0.1243	deleterious(0.05)	probably_damaging(0.992)
rs568029586	WRNIP1	ENSP00000370150.4:p.Arg494Gly	C	G	FALSE	FALSE	FALSE	TRUE	FALSE	FALSE	FALSE	2026-04-07	0.00125628	0	0	0.000683995	0	0	1	28.1	-	-	-15.6014	D	likely_pathogenic	0.7909	deleterious(0)	possibly_damaging(0.703)
rs568168857	CBLB	ENSP00000377598.4:p.Thr398Met	G	A	FALSE	FALSE	FALSE	TRUE	FALSE	FALSE	FALSE	2026-09-19	0	0.00480769	0.00229358	0.00140252	0	0	2	33	not_provided	not_specified	-10.544	D	likely_benign	0.1569	deleterious(0)	possibly_damaging(0.798)
rs568668152	GZMK	ENSP00000231009.2:p.Asp116Ala	A	C	FALSE	FALSE	FALSE	TRUE	FALSE	FALSE	FALSE	2026-03-05	0	0	0.00222222	0.000682128	0	0	1	24.9	-	-	-12.0328	D	likely_pathogenic	0.9679	deleterious(0)	probably_damaging(1)
rs569088357	ZYX	ENSP00000324422.5:p.Val506Ile	G	A	FALSE	FALSE	FALSE	TRUE	FALSE	FALSE	FALSE	2026-09-10	0.00125313	0	0	0.000682128	0	0	1	26.2	-	-	-8.27743	D	likely_benign	0.1913	deleterious(0.02)	possibly_damaging(0.502)
rs569295450	NLRX1	ENSP00000387334.1:p.Pro790Leu	C	T	FALSE	FALSE	FALSE	TRUE	FALSE	FALSE	FALSE	2026-09-10	0	0.00458716	0	0.000686813	0	0	1	24.5	-	-	-8.44203	D	likely_benign	0.1912	deleterious(0.01)	possibly_damaging(0.869)
rs569337014	IFIH1	ENSP00000497271.1:p.Arg674PhefsTer3	ATCT	-	FALSE	FALSE	TRUE	FALSE	FALSE	FALSE	FALSE	2026-10-16	0.00252525	0	0.00226244	0.00207756	0	0	3	33	-	-	-	-	-	-	-	-
rs570127288	ZFPM1	ENSP00000326630.2:p.Ser487Trp	C	G	FALSE	FALSE	FALSE	TRUE	FALSE	FALSE	FALSE	2026-10-10	0.00126582	0	0.00238095	0.00140845	0	0	2	23.1	-	-	-11.7757	D	ambiguous	0.4295	deleterious(0)	possibly_damaging(0.766)
rs570461440	TRIM29	ENSP00000343129.5:p.Arg364Trp	G	A	FALSE	FALSE	FALSE	TRUE	FALSE	FALSE	FALSE	2026-03-09	0.00127551	0	0	0.000692521	0	0	1	25.3	-	-	-1.32826	T	likely_pathogenic	0.6974	deleterious(0.02)	probably_damaging(0.98)
rs571188438	PCYT1A	ENSP00000394617.1:p.Ala313Val	G	A	FALSE	FALSE	FALSE	TRUE	FALSE	FALSE	FALSE	2026-09-09	0.00125628	0	0	0.000683995	0	0	1	28.7	likely_benign	not_provided	-6.76108	T	likely_pathogenic	0.5756	deleterious_low_confidence(0.01)	probably_damaging(0.944)
rs572389569	LEF1	ENSP00000265165.1:p.Pro201Leu	G	A	FALSE	FALSE	FALSE	TRUE	FALSE	FALSE	FALSE	2026-05-12	0.00125628	0	0	0.000683995	0	0	1	34	uncertain_significance	not_specified	-8.98805	D	likely_benign	0.1841	deleterious_low_confidence(0)	probably_damaging(0.999)
rs57262206	SLC22A5	-	G	A	FALSE	FALSE	FALSE	FALSE	FALSE	TRUE	TRUE	2026-01-10	0.00125	0.00909091	0	0.00203528	0	0	3	8.043	pathogenic	-	-	-	-	-	-	-
rs572946695	NR4A3	ENSP00000378531.2:p.Met133Thr	T	C	FALSE	FALSE	FALSE	TRUE	FALSE	FALSE	FALSE	2026-03-08	0.00125945	0	0	0.000691563	0	0	1	21.7	uncertain_significance	not_specified	-2.72957	T	likely_pathogenic	0.5729	tolerated(0.1)	benign(0.28)
rs574786999	PPP3CB	ENSP00000353881.5:p.Asn335His	T	G	FALSE	FALSE	FALSE	TRUE	FALSE	FALSE	FALSE	2026-09-14	0.00257069	0	0	0.00140845	0	0	2	25.4	-	-	-11.9556	D	likely_pathogenic	0.6642	deleterious_low_confidence(0)	-
rs575025415	SEC14L1	ENSP00000390392.3:p.Arg89Trp	C	T	FALSE	FALSE	FALSE	TRUE	FALSE	FALSE	FALSE	2026-05-17	0	0	0.00222222	0.000686813	0	0	1	32	-	-	-9.08683	D	likely_benign	0.2642	deleterious_low_confidence(0)	probably_damaging(0.926)
rs576060189	GBF1	ENSP00000359000.4:p.His592Asp	C	G	FALSE	FALSE	FALSE	TRUE	FALSE	FALSE	FALSE	15/40	0.00126263	0	0	0.000685871	0	0	1	24.6	uncertain_significance	not_specified	-11.4053	D	-	-	deleterious_low_confidence(0)	benign(0.272)
rs576083969	ZYX	ENSP00000324422.5:p.Val60Met	G	A	FALSE	FALSE	FALSE	TRUE	FALSE	FALSE	FALSE	2026-02-10	0	0	0.00221239	0.000681199	0	0	1	25.4	-	-	-5.1029	T	likely_pathogenic	0.7654	deleterious(0)	unknown(0)
rs577284878	ITGAD	ENSP00000373854.2:p.Val603Met	G	A	FALSE	FALSE	FALSE	TRUE	FALSE	FALSE	FALSE	15/30	0.00125	0	0	0.000681199	0	0	1	22.9	-	-	-8.95645	D	ambiguous	0.3477	deleterious(0)	probably_damaging(0.971)
rs577853547	PLEC	ENSP00000344848.3:p.Glu312Lys	C	T	FALSE	FALSE	FALSE	TRUE	FALSE	FALSE	FALSE	9/32	0.00124688	0	0	0.000681199	0	0	1	25.2	uncertain_significance	Epidermolysis_bullosa_simplex_with_nail_dystrophy,Epidermolysis_bullosa_simplex,_Ogna_type,Epidermolysis_bullosa_simplex_5B,_with_muscular_dystrophy,Autosomal_recessive_limb-girdle_muscular_dystrophy_type_2Q,Epidermolysis_bullosa_simplex_5C,_with_pyloric_atresia,not_provided	-7.69559	D	-	-	deleterious_low_confidence(0)	unknown(0)
rs58608345	UBR4	ENSP00000364403.3:p.Ser4337Ile	C	A	FALSE	FALSE	FALSE	TRUE	FALSE	FALSE	FALSE	88/106	0	0	0.00222222	0.000681199	0	0	1	24.5	-	-	-14.0321	D	likely_pathogenic	0.9755	-	possibly_damaging(0.496)
rs587777482	EMP2	ENSP00000352540.3:p.Ala10Thr	C	T	FALSE	FALSE	FALSE	TRUE	FALSE	FALSE	TRUE	2026-02-05	0	0	0.00224215	0.000685871	0	0	1	2.882	pathogenic,uncertain_significance	Nephrotic_syndrome,_type_10,not_provided	-4.08913	T	likely_benign	0.1016	deleterious(0.03)	benign(0.144)
rs587778563	NOTCH1	ENSP00000498587.1:p.Arg879Trp	G	A	FALSE	FALSE	FALSE	TRUE	FALSE	FALSE	FALSE	17/34	0	0	0.00224215	0.000686813	0	0	1	25.6	not_provided,benign	Adams-Oliver_syndrome_5,not_specified	-8.52053	D	likely_benign	0.1257	deleterious_low_confidence(0.01)	possibly_damaging(0.891)
rs587779254	MSH6	ENSP00000234420.5:p.Ala1055Thr	G	A	FALSE	FALSE	FALSE	TRUE	FALSE	FALSE	FALSE	2026-04-10	0.00125628	0	0	0.000684932	0	0	1	23.1	likely_benign,uncertain_significance	Endometrial_carcinoma,Hereditary_cancer-predisposing_syndrome,Lynch_syndrome_5,not_specified,Hereditary_nonpolyposis_colorectal_neoplasms,not_provided,Mismatch_repair_cancer_syndrome_1	-8.72989	D	ambiguous	0.5304	deleterious(0)	-
rs587782179	NBN	ENSP00000265433.4:p.Gly75Ala	C	G	FALSE	FALSE	FALSE	TRUE	FALSE	FALSE	FALSE	2026-03-16	0	0	0.00225225	0.000692521	0	0	1	26.2	uncertain_significance	Hereditary_cancer-predisposing_syndrome,not_specified,Microcephaly,_normal_intelligence_and_immunodeficiency,not_provided,Aplastic_anemia	-9.88336	D	likely_pathogenic	0.8649	deleterious(0)	probably_damaging(0.999)
rs5949	ANXA3	ENSP00000264908.6:p.Pro251Leu	C	T	FALSE	FALSE	FALSE	TRUE	FALSE	FALSE	FALSE	2026-11-13	0.00125945	0	0.00681818	0.00275862	0	0	4	26.1	-	-	-10.0784	D	ambiguous	0.4904	deleterious(0)	possibly_damaging(0.887)
rs60376624	SLC22A5	ENSP00000245407.3:p.Ser467Cys	C	G	FALSE	FALSE	FALSE	TRUE	FALSE	FALSE	TRUE	2026-08-10	0.00125628	0	0	0.00068306	0	0	1	27.9	pathogenic/likely_pathogenic,pathogenic	not_provided,Renal_carnitine_transport_defect	-10.1692	D	ambiguous	0.5255	deleterious(0.01)	probably_damaging(0.998)
rs61730156	FUT7	ENSP00000318142.6:p.Arg243Cys	G	A	FALSE	FALSE	FALSE	TRUE	FALSE	FALSE	FALSE	2026-02-02	0.00125	0	0	0.000679348	0	0	1	27.2	-	-	-14.6213	D	likely_benign	0.2534	deleterious(0.01)	probably_damaging(0.99)
rs61732537	GBP5	ENSP00000359488.3:p.Arg48His	C	T	FALSE	FALSE	FALSE	TRUE	FALSE	FALSE	FALSE	2026-03-12	0	0	0.00220264	0.000682128	0	0	1	23.8	-	-	-10.0696	D	likely_benign	0.1352	deleterious(0.05)	possibly_damaging(0.877)
rs61734367	TLR4	ENSP00000363089.5:p.Asn361Asp	A	G	FALSE	FALSE	FALSE	TRUE	FALSE	FALSE	FALSE	2026-03-03	0.00126263	0	0	0.000688705	0	0	1	22.9	-	-	-7.55432	D	ambiguous	0.4781	deleterious(0.01)	probably_damaging(0.978)
rs61744335	TRIM55	ENSP00000323913.4:p.Asp120Tyr	G	T	FALSE	FALSE	FALSE	TRUE	FALSE	FALSE	FALSE	2026-03-10	0.00125313	0	0	0.000680272	0	0	1	28.1	uncertain_significance,likely_benign	TRIM55-related_disorder,not_specified	-10.8266	D	likely_benign	0.2145	deleterious(0)	possibly_damaging(0.73)
rs61745327	MCOLN2	ENSP00000359640.3:p.Ala504Val	G	A	FALSE	FALSE	FALSE	TRUE	FALSE	FALSE	FALSE	2026-12-14	0	0.00471698	0	0.000693481	0	0	1	24.9	-	-	-10.5046	D	ambiguous	0.4685	deleterious(0.01)	benign(0.161)
rs61749355	TRIM63	ENSP00000363390.3:p.Glu269Lys	C	T	FALSE	FALSE	FALSE	TRUE	FALSE	FALSE	FALSE	2026-05-09	0.00626566	0	0	0.00341064	0	0	5	29.3	conflicting_classifications_of_pathogenicity,uncertain_significance,likely_benign	Hypertrophic_cardiomyopathy,not_specified,not_provided	-8.25823	D	likely_benign	0.1549	deleterious(0.01)	possibly_damaging(0.808)
rs61750993	EXO1	ENSP00000355506.3:p.Asp249Asn	G	A	FALSE	FALSE	FALSE	TRUE	FALSE	FALSE	FALSE	2026-08-16	0.00254453	0.00490196	0.00227273	0.0027972	0	0	4	29.6	likely_benign	EXO1-related_disorder	-7.58911	D	likely_benign	0.1323	deleterious(0.02)	possibly_damaging(0.837)
rs61753720	NBN	ENSP00000265433.4:p.Asp95Asn	C	T	FALSE	FALSE	FALSE	TRUE	FALSE	FALSE	FALSE	2026-03-16	0.00255754	0	0	0.00139082	0	0	2	22.4	conflicting_classifications_of_pathogenicity,benign/likely_benign	not_provided,Hereditary_cancer-predisposing_syndrome,not_specified,Microcephaly,_normal_intelligence_and_immunodeficiency	-7.98501	D	likely_benign	0.2859	deleterious(0.01)	probably_damaging(1)
rs61753795	MSH6	ENSP00000234420.5:p.Arg988Cys	C	T	FALSE	FALSE	FALSE	TRUE	FALSE	FALSE	FALSE	2026-04-10	0.00125945	0	0	0.000686813	0	0	1	23.8	uncertain_significance	Hereditary_cancer-predisposing_syndrome,Endometrial_carcinoma,Lynch_syndrome_5,Mismatch_repair_cancer_syndrome_3,not_specified,Hereditary_nonpolyposis_colorectal_neoplasms,Lynch_syndrome,not_provided	-7.56288	D	likely_benign	0.1227	deleterious(0)	-
rs61754648	HDAC4	ENSP00000440481.3:p.Ala791Thr	C	T	FALSE	FALSE	FALSE	TRUE	FALSE	FALSE	FALSE	18/27	0.005	0	0	0.00272851	0	0	4	23.4	benign,likely_benign,benign/likely_benign	not_specified,Chromosome_2q37_deletion_syndrome,not_provided,HDAC4-related_disorder	-11.9488	D	-	-	deleterious_low_confidence(0.02)	benign(0.014)
rs61759893	RELA	ENSP00000384273.3:p.Asp291Asn	C	T	FALSE	FALSE	FALSE	TRUE	FALSE	FALSE	FALSE	2026-08-11	0.00250627	0.0136364	0	0.00340136	0	0	5	24.2	likely_benign,benign/likely_benign,benign	Mucocutaneous_ulceration,_chronic,not_provided,RELA-related_disorder	-10.2765	D	likely_benign	0.2654	tolerated(0.05)	unknown(0)
rs61760211	USP20	ENSP00000361506.3:p.Ser622Phe	C	T	FALSE	FALSE	FALSE	TRUE	FALSE	FALSE	FALSE	18/26	0.00125628	0	0.00221239	0.00136426	0	0	2	28	-	-	-11.8449	D	likely_pathogenic	0.6583	deleterious_low_confidence(0)	possibly_damaging(0.771)
rs63749980	MSH6	ENSP00000234420.5:p.Arg248Gly	C	G	FALSE	FALSE	FALSE	TRUE	FALSE	FALSE	FALSE	2026-04-10	0.00125945	0	0	0.000683995	0	0	1	21.6	uncertain_significance,likely_benign	Lynch_syndrome,Endometrial_carcinoma,Hereditary_nonpolyposis_colorectal_neoplasms,Hereditary_cancer-predisposing_syndrome,not_provided	-10.2108	D	likely_pathogenic	0.6225	deleterious(0)	-
rs63750449	MLH1	ENSP00000231790.3:p.Lys618Thr	A	C	FALSE	FALSE	FALSE	TRUE	FALSE	FALSE	FALSE	16/19	0.00498753	0.00917431	0.00221239	0.00475543	0	0	7	26	benign,conflicting_classifications_of_pathogenicity,likely_benign,uncertain_significance,benign/likely_benign	Hereditary_nonpolyposis_colorectal_neoplasms,Breast_and/or_ovarian_cancer,Hereditary_cancer-predisposing_syndrome,Lynch_syndrome_1,not_provided,Colorectal_cancer,_hereditary_nonpolyposis,_type_2,Muir-Torré_syndrome,Mismatch_repair_cancer_syndrome_1,Colorectal_cancer,_non-polyposis,Lynch_syndrome,not_specified	-13.3877	D	likely_pathogenic	0.8299	deleterious(0)	probably_damaging(0.999)
rs63750702	MLH1	ENSP00000231790.3:p.Gln689Arg	A	G	FALSE	FALSE	FALSE	TRUE	FALSE	FALSE	FALSE	18/19	0.00125313	0	0	0.000680272	0	0	1	21.7	conflicting_classifications_of_pathogenicity,likely_benign,benign/likely_benign,benign,uncertain_significance	Hereditary_cancer-predisposing_syndrome,not_provided,not_specified,MLH1-related_disorder,Colorectal_cancer,_hereditary_nonpolyposis,_type_2,Muir-Torré_syndrome,Mismatch_repair_cancer_syndrome_1,Colorectal_cancer,_non-polyposis,Hereditary_nonpolyposis_colorectal_neoplasms,Breast_and/or_ovarian_cancer,Lynch_syndrome	-7.54413	D	likely_benign	0.0994	tolerated(0.1)	benign(0)
rs63751684	MLH1	ENSP00000231790.3:p.Pro581Leu	C	T	FALSE	FALSE	FALSE	TRUE	FALSE	FALSE	FALSE	16/19	0.00129199	0	0	0.000701262	0	0	1	26.9	likely_benign,benign,conflicting_classifications_of_pathogenicity,benign/likely_benign	Lynch_syndrome,Hereditary_nonpolyposis_colorectal_neoplasms,MLH1-related_disorder,Hereditary_cancer-predisposing_syndrome,not_specified,not_provided,Colorectal_cancer,_hereditary_nonpolyposis,_type_2,Muir-Torré_syndrome	-10.4149	D	likely_benign	0.1762	deleterious(0.03)	possibly_damaging(0.611)
rs71552136	WRNIP1	ENSP00000370150.4:p.Arg253Cys	C	T	FALSE	FALSE	FALSE	TRUE	FALSE	FALSE	FALSE	2026-01-07	0.00505051	0	0	0.00273973	0	0	4	23.5	likely_benign	not_provided	-9.86925	D	likely_benign	0.1926	deleterious(0)	possibly_damaging(0.853)
rs72558121	HLA-B	ENSP00000399168.2:p.Thr257Ala	T	C	FALSE	FALSE	FALSE	TRUE	FALSE	FALSE	FALSE	2026-04-08	0.00125628	0	0	0.000689655	0	0	1	21.7	-	-	-10.0653	D	likely_benign	0.3391	deleterious_low_confidence(0)	benign(0.022)
rs72687034	PKHD1L1	ENSP00000367655.5:p.Gln2669Ter	C	T	FALSE	TRUE	FALSE	FALSE	FALSE	FALSE	FALSE	49/78	0.0025	0	0	0.00136612	0	0	2	42	likely_benign	PKHD1L1-related_disorder	-13.8626	D	-	-	-	-
rs72711434	RC3H1	ENSP00000356669.2:p.Val146Ala	A	G	FALSE	FALSE	FALSE	TRUE	FALSE	FALSE	FALSE	2026-04-20	0.00249377	0.00909091	0	0.00271003	0	0	4	24.6	uncertain_significance	Hemophagocytic_lymphohistiocytosis,_familial,_6	-7.2798	T	likely_pathogenic	0.6657	deleterious_low_confidence(0)	benign(0.137)
rs73309320	PKHD1L1	ENSP00000367655.5:p.Arg2301Cys	C	T	FALSE	FALSE	FALSE	TRUE	FALSE	FALSE	FALSE	46/78	0	0	0.00458716	0.0013986	0	0	2	22.9	-	-	-9.04871	D	likely_benign	0.1133	deleterious(0.01)	benign(0.194)
rs73828045	ANXA3	ENSP00000264908.6:p.Arg288Gln	G	A	FALSE	FALSE	FALSE	TRUE	FALSE	FALSE	FALSE	2026-12-13	0.00125945	0	0.00224215	0.00137552	0	0	2	21.7	-	-	-8.80692	D	likely_benign	0.239	tolerated(0.07)	benign(0.289)
rs745370834	POLR3E	ENSP00000299853.5:p.Arg150Trp	C	T	FALSE	FALSE	FALSE	TRUE	FALSE	FALSE	FALSE	2026-07-21	0	0	0.00224215	0.000686813	0	0	1	33	-	-	-8.23545	D	likely_pathogenic	0.7677	deleterious(0)	probably_damaging(0.971)
rs745474550	TRIM17	ENSP00000355659.2:p.Glu256Ter	C	A	FALSE	TRUE	FALSE	FALSE	FALSE	FALSE	FALSE	2026-05-07	0.00127877	0	0	0.000720461	0	0	1	35	-	-	-11.084	D	-	-	-	-
rs745676601	PADI4	ENSP00000364597.4:p.Thr187Met	C	T	FALSE	FALSE	FALSE	TRUE	FALSE	FALSE	FALSE	2026-06-16	0.00125313	0	0	0.00068306	0	0	1	23.5	uncertain_significance	not_specified	-8.68829	D	likely_benign	0.0999	deleterious(0.03)	probably_damaging(0.993)
rs745961199	MYO1G	ENSP00000258787.7:p.Pro775Leu	G	A	FALSE	FALSE	FALSE	TRUE	FALSE	FALSE	FALSE	17/22	0.00251256	0	0	0.00136612	0	0	2	27.3	-	-	-11.4644	D	ambiguous	0.3554	deleterious_low_confidence(0)	probably_damaging(0.992)
rs746053665	C8A	ENSP00000354458.3:p.Cys375Phe	G	T	FALSE	FALSE	FALSE	TRUE	FALSE	FALSE	FALSE	2026-08-11	0.00126263	0	0	0.00068306	0	0	1	23.6	uncertain_significance	not_provided	-14.5447	D	likely_pathogenic	0.9035	deleterious(0)	probably_damaging(1)
rs746176610	DDX1	ENSP00000233084.3:p.Pro287Leu	C	T	FALSE	FALSE	FALSE	TRUE	FALSE	FALSE	FALSE	13/26	0.00126904	0	0	0.000688705	0	0	1	32	-	-	-9.62144	D	likely_pathogenic	0.9624	deleterious(0.01)	probably_damaging(0.991)
rs746481763	ITGAM	ENSP00000441691.3:p.Pro823Leu	C	T	FALSE	FALSE	FALSE	TRUE	FALSE	FALSE	FALSE	20/30	0	0.00454545	0	0.000687758	0	0	1	24.7	uncertain_significance	not_provided	-9.60577	D	likely_benign	0.2478	deleterious(0)	possibly_damaging(0.865)
rs746637584	PSG9	ENSP00000270077.3:p.Leu20Pro	A	G	FALSE	FALSE	FALSE	TRUE	FALSE	FALSE	FALSE	2026-01-06	0.00124688	0	0	0.000680272	0	0	1	20.3	-	-	-9.58365	D	likely_benign	0.3394	deleterious(0.01)	probably_damaging(0.932)
rs746683505	LFNG	ENSP00000222725.5:p.Arg375Cys	C	T	FALSE	FALSE	FALSE	TRUE	FALSE	FALSE	FALSE	2026-08-08	0.00125945	0	0	0.000685871	0	0	1	28.5	uncertain_significance	Spondylocostal_dysostosis_3,_autosomal_recessive	-11.9698	D	likely_benign	0.1622	deleterious(0.01)	possibly_damaging(0.768)
rs746727468	IL17RA	ENSP00000320936.6:p.Ile106Met	C	G	FALSE	FALSE	FALSE	TRUE	FALSE	FALSE	FALSE	2026-04-13	0.00249377	0	0	0.00135685	0	0	2	21.3	uncertain_significance	Immunodeficiency_51	-10.4361	D	ambiguous	0.5563	deleterious(0)	probably_damaging(0.988)
rs746893493	NLRP1	ENSP00000460475.1:p.Thr1421Met	G	A	FALSE	FALSE	FALSE	TRUE	FALSE	FALSE	FALSE	17/17	0	0	0.00221239	0.000678426	0	0	1	23.3	uncertain_significance	not_provided	-9.23597	D	likely_benign	0.3131	deleterious(0)	probably_damaging(1)
rs747402568	PCYT1A	ENSP00000394617.1:p.Pro316Leu	G	A	FALSE	FALSE	FALSE	TRUE	FALSE	FALSE	FALSE	2026-09-09	0	0	0.00221239	0.000680272	0	0	1	32	uncertain_significance	not_provided	-7.73724	D	likely_pathogenic	0.6913	deleterious_low_confidence(0)	probably_damaging(0.996)
rs747533461	ATAD3A	ENSP00000368031.3:p.Arg327Trp	C	T	FALSE	FALSE	FALSE	TRUE	FALSE	FALSE	FALSE	2026-10-16	0.00125	0	0	0.000679348	0	0	1	24.5	uncertain_significance	Inborn_genetic_diseases	-16.3859	D	-	-	deleterious_low_confidence(0)	probably_damaging(0.998)
rs747562337	EOMES	ENSP00000388620.1:p.Gly204Arg	C	G	FALSE	FALSE	FALSE	TRUE	FALSE	FALSE	FALSE	2026-01-06	0	0.00462963	0.00224215	0.00137552	0	0	2	25.3	-	-	-5.86153	T	likely_pathogenic	0.66	deleterious(0.02)	benign(0.417)
rs747640407	ETS1	ENSP00000376436.3:p.Lys271Arg	T	C	FALSE	FALSE	FALSE	TRUE	FALSE	FALSE	FALSE	2026-07-10	0.00125945	0	0	0.000682128	0	0	1	23.5	-	-	-9.8585	D	-	-	tolerated(0.07)	-
rs747645575	CARD9	ENSP00000360797.5:p.Leu395Val	G	C	FALSE	FALSE	FALSE	TRUE	FALSE	FALSE	FALSE	2026-08-13	0.00127551	0	0	0.000699301	0	0	1	20.9	uncertain_significance	Predisposition_to_invasive_fungal_disease_due_to_CARD9_deficiency	-8.48597	D	likely_benign	0.1804	deleterious(0.01)	possibly_damaging(0.593)
rs747656157	TEC	ENSP00000370912.3:p.Trp217Cys	C	G	FALSE	FALSE	FALSE	TRUE	FALSE	FALSE	FALSE	2026-07-18	0	0.00454545	0	0.000682128	0	0	1	27.7	-	-	-11.75	D	likely_pathogenic	0.918	deleterious(0.01)	probably_damaging(0.975)
rs747684225	UNG	ENSP00000242576.3:p.Phe11Ser	T	C	FALSE	FALSE	FALSE	TRUE	FALSE	FALSE	FALSE	2026-01-07	0.00125	0	0	0.000679348	0	0	1	27.1	uncertain_significance	Hyper-IgM_syndrome_type_5,not_specified	-11.08	D	likely_pathogenic	0.7758	deleterious_low_confidence(0)	probably_damaging(0.962)
rs747767968	CCDC92	ENSP00000238156.3:p.Arg205Leu	C	A	FALSE	FALSE	FALSE	TRUE	FALSE	FALSE	FALSE	2026-05-05	0.00125	0	0	0.000681199	0	0	1	27.8	-	-	-3.44193	T	likely_pathogenic	0.9173	deleterious(0.01)	probably_damaging(0.959)
rs747780939	RAPGEF3	ENSP00000395708.2:p.His826Tyr	G	A	FALSE	FALSE	FALSE	TRUE	FALSE	FALSE	FALSE	25/28	0.00125945	0	0	0.000683995	0	0	1	29.6	-	-	-11.4011	D	ambiguous	0.4611	deleterious(0)	probably_damaging(0.971)
rs747895445	PKD2	ENSP00000237596.2:p.Gly734Ser	G	A	FALSE	FALSE	FALSE	TRUE	FALSE	FALSE	FALSE	2026-11-15	0.00126263	0	0	0.000683995	0	0	1	25.1	uncertain_significance	Polycystic_kidney_disease_2,Autosomal_dominant_polycystic_kidney_disease	-9.00282	D	likely_benign	0.1175	tolerated(0.06)	possibly_damaging(0.45)
rs747910178	TLR10	ENSP00000308925.4:p.Val648Met	C	T	FALSE	FALSE	FALSE	TRUE	FALSE	FALSE	FALSE	2026-04-04	0	0.00458716	0	0.000679348	0	0	1	23.9	-	-	-10.857	D	ambiguous	0.365	deleterious(0.01)	probably_damaging(0.951)
rs748212379	PHB1	ENSP00000300408.3:p.Asp68Asn	C	T	FALSE	FALSE	FALSE	TRUE	FALSE	FALSE	FALSE	2026-03-07	0	0.0046729	0	0.000684932	0	0	1	26.9	-	-	-8.65761	D	likely_pathogenic	0.6866	deleterious(0.01)	benign(0.176)
rs748265475	IL1RL2	ENSP00000264257.2:p.Gly380Arg	G	A	FALSE	FALSE	FALSE	TRUE	TRUE	FALSE	FALSE	2026-10-12	0	0	0.00223214	0.000683995	0	0	1	28.9	-	-	-9.50172	D	likely_benign	0.2347	deleterious(0.03)	probably_damaging(0.985)
rs748298517	PRTN3	ENSP00000234347.3:p.Arg193Cys	C	T	FALSE	FALSE	FALSE	TRUE	FALSE	FALSE	FALSE	2026-04-05	0	0.00454545	0	0.000677507	0	0	1	20.7	-	-	-9.79022	D	ambiguous	0.5349	deleterious(0.05)	possibly_damaging(0.632)
rs748309733	SCART1	ENSP00000491516.1:p.Arg233Gln	G	A	FALSE	FALSE	FALSE	TRUE	FALSE	FALSE	FALSE	2026-04-12	0.00125628	0	0	0.000680272	0	0	1	20.3	-	-	-7.65722	D	likely_benign	0.1068	tolerated(0.1)	probably_damaging(0.999)
rs748456163	BRD2	ENSP00000363958.4:p.His392Leu	A	T	FALSE	FALSE	FALSE	TRUE	FALSE	FALSE	FALSE	2026-07-13	0.00125313	0	0	0.000681199	0	0	1	25.1	-	-	-12.0053	D	ambiguous	0.5444	deleterious(0.03)	-
rs748496650	PKD1	ENSP00000262304.4:p.Thr2647Met	G	A	FALSE	FALSE	FALSE	TRUE	FALSE	FALSE	TRUE	21/46	0.00126582	0	0	0.000687758	0	0	1	24.7	likely_pathogenic,uncertain_significance	not_provided,Polycystic_kidney_disease,_adult_type,Autosomal_dominant_polycystic_kidney_disease	-6.69493	T	likely_benign	0.1376	deleterious(0)	probably_damaging(0.999)
rs748736858	RPF1	ENSP00000359688.5:p.Pro168Arg	C	G	FALSE	FALSE	FALSE	TRUE	FALSE	FALSE	FALSE	2026-05-09	0.00131926	0	0	0.000726744	0	0	1	28.4	uncertain_significance	not_specified	-10.5313	D	likely_pathogenic	0.8141	deleterious(0)	probably_damaging(0.998)
rs748803880	NLRC4	ENSP00000385428.1:p.Thr278Ile	G	A	FALSE	FALSE	FALSE	TRUE	FALSE	FALSE	FALSE	2026-04-09	0.00125	0	0	0.000678426	0	0	1	23.1	uncertain_significance	Periodic_fever-infantile_enterocolitis-autoinflammatory_syndrome,Familial_cold_autoinflammatory_syndrome_4	-10.7291	D	likely_pathogenic	0.9544	deleterious(0)	probably_damaging(0.98)
rs748811554	ARL8B	ENSP00000256496.3:p.Leu25Ile	C	A	FALSE	FALSE	FALSE	TRUE	FALSE	FALSE	FALSE	2026-01-07	0	0	0.00223214	0.00068306	0	0	1	25.4	uncertain_significance	not_specified	-8.41212	D	likely_benign	0.2484	deleterious_low_confidence(0.01)	possibly_damaging(0.645)
rs749067497	STX8	ENSP00000305255.2:p.Gly215Arg	C	G	FALSE	FALSE	FALSE	TRUE	TRUE	FALSE	FALSE	2026-07-08	0	0.00471698	0.00228311	0.00139665	0	0	2	31	-	-	-13.3399	D	likely_pathogenic	0.8285	deleterious(0)	benign(0.089)
rs749250902	CAMK4	ENSP00000282356.4:p.Asp82Glu	C	A	FALSE	FALSE	FALSE	TRUE	FALSE	FALSE	FALSE	2026-03-11	0	0.0046729	0	0.000683995	0	0	1	25.7	-	-	-11.1785	D	likely_pathogenic	0.9617	deleterious_low_confidence(0)	possibly_damaging(0.635)
rs749285570	TYK2	ENSP00000431885.1:p.Arg609Ter	G	A	FALSE	TRUE	FALSE	FALSE	FALSE	FALSE	TRUE	13/25	0	0.00454545	0	0.000678426	0	0	1	34	pathogenic	Immunodeficiency_35	-13.4223	D	-	-	-	-
rs749385125	LYAR	ENSP00000345917.4:p.Asn106Ser	T	C	FALSE	FALSE	FALSE	TRUE	FALSE	FALSE	FALSE	2026-05-10	0.00125313	0	0	0.000687758	0	0	1	25.5	-	-	-9.87812	D	likely_pathogenic	0.6279	deleterious(0)	probably_damaging(0.999)
rs749389532	EPRS1	ENSP00000355890.3:p.Arg60Gly	T	C	FALSE	FALSE	FALSE	TRUE	FALSE	FALSE	FALSE	3/32	0.00126904	0	0	0.000690608	0	0	1	22.6	-	-	-9.54319	D	likely_pathogenic	0.763	deleterious_low_confidence(0)	possibly_damaging(0.908)
rs749450735	TRIM65	ENSP00000269383.3:p.Tyr19His	A	G	FALSE	FALSE	FALSE	TRUE	FALSE	FALSE	FALSE	2026-01-06	0	0	0.00220264	0.000680272	0	0	1	27.1	uncertain_significance	not_specified	-10.8403	D	likely_pathogenic	0.7459	deleterious(0)	probably_damaging(0.992)
rs749480147	JAK3	ENSP00000391676.1:p.Gln865Glu	G	C	FALSE	FALSE	FALSE	TRUE	FALSE	FALSE	FALSE	19/24	0	0	0.00222222	0.000680272	0	0	1	23.6	uncertain_significance	T-B+_severe_combined_immunodeficiency_due_to_JAK3_deficiency	-9.57696	D	likely_benign	0.0974	deleterious(0.01)	benign(0.388)
rs749686068	LTF	ENSP00000231751.4:p.Val114Met	C	T	FALSE	FALSE	FALSE	TRUE	FALSE	FALSE	FALSE	2026-04-17	0.00125	0	0	0.000680272	0	0	1	25.6	-	-	-11.9573	D	ambiguous	0.48	deleterious(0)	probably_damaging(0.997)
rs749757792	USP14	ENSP00000261601.6:p.Arg124His	G	A	FALSE	FALSE	FALSE	TRUE	FALSE	FALSE	FALSE	2026-05-16	0	0	0.00227273	0.000691563	0	0	1	25.5	-	-	-7.6091	D	ambiguous	0.3983	tolerated(0.09)	benign(0.284)
rs749812006	CALCOCO2	ENSP00000258947.3:p.Glu29Lys	G	A	FALSE	FALSE	FALSE	TRUE	FALSE	FALSE	FALSE	2026-02-13	0.00125313	0	0	0.00068306	0	0	1	27.6	-	-	-8.55696	D	likely_benign	0.2139	deleterious(0.03)	possibly_damaging(0.69)
rs750009072	VTCN1	ENSP00000358470.3:p.Gly46Glu	C	T	FALSE	FALSE	FALSE	TRUE	FALSE	FALSE	FALSE	2026-03-06	0.00125628	0	0	0.000681199	0	0	1	24.9	-	-	-8.02132	D	likely_pathogenic	0.8702	deleterious(0)	probably_damaging(0.999)
rs750338004	STAT2	ENSP00000315768.4:p.Pro488Ala	G	C	FALSE	FALSE	FALSE	TRUE	FALSE	FALSE	FALSE	17/24	0.00125628	0.00458716	0.00221239	0.00204638	0	0	3	21.3	likely_benign,uncertain_significance	Inborn_genetic_diseases,Primary_immunodeficiency_with_post-measles-mumps-rubella_vaccine_viral_infection	-8.12115	D	likely_benign	0.1014	deleterious(0.05)	benign(0.029)
rs750379715	MX2	ENSP00000333657.3:p.Arg98Cys	C	T	FALSE	FALSE	FALSE	TRUE	FALSE	FALSE	FALSE	2026-03-14	0	0	0.00220264	0.000679348	0	0	1	25.3	uncertain_significance	not_specified	-9.86763	D	ambiguous	0.5449	deleterious(0)	probably_damaging(0.999)
rs750571284	NECTIN1	ENSP00000264025.3:p.Arg110His	C	T	FALSE	FALSE	FALSE	TRUE	FALSE	FALSE	FALSE	2026-02-06	0.00125313	0	0	0.000681199	0	0	1	27.8	-	-	-9.29272	D	likely_benign	0.0941	tolerated(0.12)	possibly_damaging(0.745)
rs750643153	CGAS	ENSP00000359339.3:p.Ile284Leu	T	G	FALSE	FALSE	FALSE	TRUE	FALSE	FALSE	FALSE	2026-02-05	0.00125945	0	0	0.000689655	0	0	1	22.7	-	-	-8.27006	D	likely_benign	0.2993	deleterious(0)	possibly_damaging(0.485)
rs750732216	GBP2	ENSP00000359497.3:p.Ile453Lys	A	T	FALSE	FALSE	FALSE	TRUE	FALSE	FALSE	FALSE	2026-08-11	0.00125	0	0	0.000679348	0	0	1	20.8	-	not_specified	-9.62689	D	ambiguous	0.341	deleterious(0)	possibly_damaging(0.737)
rs750740148	EP300	ENSP00000263253.7:p.Thr594Met	C	T	FALSE	FALSE	FALSE	TRUE	FALSE	FALSE	FALSE	9/31	0.00251256	0	0	0.00137174	0	1	0	26.6	uncertain_significance,likely_benign	EP300-related_disorder,Rubinstein-Taybi_syndrome_due_to_EP300_haploinsufficiency,Rubinstein-Taybi_syndrome_due_to_CREBBP_mutations,Menke-Hennekam_syndrome_2,Colorectal_cancer,Multicystic_kidney_dysplasia	-12.7545	D	likely_pathogenic	0.9712	deleterious_low_confidence(0)	probably_damaging(0.999)
rs750760412	RFX1	ENSP00000254325.3:p.Glu900Lys	C	T	FALSE	FALSE	FALSE	TRUE	FALSE	FALSE	FALSE	19/21	0.00124688	0	0	0.000679348	0	0	1	27	-	-	-11.1086	D	likely_benign	0.2302	deleterious_low_confidence(0.01)	benign(0.124)
rs750785381	ADAR	ENSP00000357459.4:p.Asp342Tyr	C	A	FALSE	FALSE	FALSE	TRUE	FALSE	FALSE	FALSE	2026-02-15	0.00125628	0	0	0.00068306	0	0	1	25.6	uncertain_significance	Aicardi-Goutieres_syndrome_6,Symmetrical_dyschromatosis_of_extremities	-11.3762	D	likely_benign	0.2868	deleterious(0)	probably_damaging(0.999)
rs750886307	POLR3D	ENSP00000303088.4:p.His106Gln	C	G	FALSE	FALSE	FALSE	TRUE	FALSE	FALSE	FALSE	2026-04-09	0	0	0.00221239	0.000680272	0	0	1	21.1	-	-	-6.65409	T	likely_pathogenic	0.9956	deleterious(0)	probably_damaging(0.998)
rs75093796	MASP2	ENSP00000383690.3:p.Thr613Ile	G	A	FALSE	FALSE	FALSE	TRUE	FALSE	FALSE	FALSE	2026-11-11	0	0	0.00221239	0.000681199	0	0	1	24.6	uncertain_significance	not_specified	-12.5796	D	likely_pathogenic	0.8556	deleterious(0)	possibly_damaging(0.902)
rs751022406	MST1R	ENSP00000296474.3:p.Pro175Leu	G	A	FALSE	FALSE	FALSE	TRUE	FALSE	FALSE	FALSE	2026-01-20	0	0	0.00222222	0.000680272	0	0	1	27	-	-	-8.78806	D	likely_benign	0.1829	deleterious(0.01)	probably_damaging(0.977)
rs751227747	NLRC5	ENSP00000509992.1:p.Gly914Arg	G	A	FALSE	FALSE	FALSE	TRUE	FALSE	FALSE	FALSE	15/49	0	0	0.00223214	0.000682128	0	0	1	23.1	-	-	-10.8823	D	ambiguous	0.5147	deleterious(0.04)	possibly_damaging(0.774)
rs751313657	TENM1	ENSP00000360171.3:p.Ser1423Phe	G	A	FALSE	FALSE	FALSE	TRUE	FALSE	FALSE	FALSE	23/31	0	0.00735294	0	0.00104384	0	0	1	27.1	-	-	-10.9863	D	-	-	deleterious_low_confidence(0)	possibly_damaging(0.604)
rs751458783	HLA-DMA	ENSP00000363976.4:p.Gly172Glu	C	T	FALSE	FALSE	FALSE	TRUE	FALSE	FALSE	FALSE	2026-03-05	0	0	0.00226244	0.000688705	0	0	1	22	-	-	-9.92845	D	likely_benign	0.1218	deleterious(0.02)	possibly_damaging(0.74)
rs751464124	SLC15A4	ENSP00000266771.5:p.Asp558Gly	T	C	FALSE	FALSE	FALSE	TRUE	FALSE	FALSE	FALSE	2026-08-08	0.00125945	0	0	0.000685871	0	0	1	22.9	-	-	-7.82114	D	likely_benign	0.1856	deleterious(0.02)	benign(0.14)
rs751513518	OAS1	ENSP00000202917.5:p.Tyr230Asn	T	A	FALSE	FALSE	FALSE	TRUE	FALSE	FALSE	FALSE	2026-04-06	0.00127226	0	0	0.000693481	0	0	1	26	-	-	-14.2411	D	likely_pathogenic	0.7504	deleterious(0)	probably_damaging(1)
rs751592275	TRIM6	ENSP00000369440.3:p.Glu226Gly	A	G	FALSE	FALSE	FALSE	TRUE	FALSE	FALSE	FALSE	2026-04-08	0.00125	0.00454545	0	0.00135685	0	0	2	27.2	-	-	-10.8971	D	-	-	deleterious(0)	probably_damaging(0.997)
rs751620005	RC3H2	ENSP00000349783.2:p.Glu274Gly	T	C	FALSE	FALSE	FALSE	TRUE	FALSE	FALSE	FALSE	2026-06-21	0	0.00471698	0	0.000686813	0	0	1	27.8	-	-	-13.0666	D	likely_pathogenic	0.945	deleterious(0)	possibly_damaging(0.782)
rs751896089	SLA2	ENSP00000262866.4:p.Thr125Ile	G	A	FALSE	FALSE	FALSE	TRUE	FALSE	FALSE	FALSE	2026-05-08	0	0	0.00221239	0.000684932	0	0	1	22.5	uncertain_significance	not_specified	-13.6299	D	likely_pathogenic	0.785	deleterious(0)	possibly_damaging(0.842)
rs751984368	SEMA6D	ENSP00000446152.3:p.Arg47Cys	C	T	FALSE	FALSE	FALSE	TRUE	FALSE	FALSE	FALSE	2026-03-19	0	0.00462963	0	0.00068306	0	0	1	34	-	-	-11.4856	D	likely_pathogenic	0.8039	deleterious_low_confidence(0)	probably_damaging(0.995)
rs752004888	DPP8	ENSP00000300141.6:p.Pro188Ser	G	A	FALSE	FALSE	FALSE	TRUE	FALSE	FALSE	FALSE	2026-05-20	0	0.00458716	0	0.000682128	0	0	1	26.5	-	-	-7.58941	D	-	-	deleterious_low_confidence(0)	possibly_damaging(0.901)
rs752158402	ANKHD1	ENSP00000354085.2:p.Lys289Asn	A	C	FALSE	FALSE	FALSE	TRUE	FALSE	FALSE	FALSE	5/34	0	0	0.00224215	0.000683995	0	0	1	22.2	-	-	-9.89195	D	likely_pathogenic	0.8976	deleterious_low_confidence(0)	possibly_damaging(0.736)
rs752441858	USP14	ENSP00000261601.6:p.Arg483Cys	C	T	FALSE	FALSE	FALSE	TRUE	FALSE	FALSE	FALSE	16/16	0.00125313	0	0	0.000684932	0	0	1	32	uncertain_significance	not_specified	-12.4816	D	likely_pathogenic	0.6619	deleterious(0)	probably_damaging(0.972)
rs752447291	HCK	ENSP00000365012.3:p.Arg156Leu	G	T	FALSE	FALSE	FALSE	TRUE	FALSE	FALSE	FALSE	2026-06-13	0	0	0.00221239	0.000684932	0	0	1	33	-	-	-10.9167	D	likely_pathogenic	0.8456	deleterious_low_confidence(0)	probably_damaging(1)
rs752452207	LRP1	ENSP00000243077.3:p.Arg3285His	G	A	FALSE	FALSE	FALSE	TRUE	FALSE	FALSE	FALSE	61/89	0	0	0.00221239	0.000680272	0	0	1	27.4	-	-	-13.1066	D	likely_pathogenic	0.7701	deleterious_low_confidence(0)	possibly_damaging(0.716)
rs752473990	GZMB	ENSP00000216341.4:p.Met244Thr	A	G	FALSE	FALSE	FALSE	TRUE	FALSE	FALSE	FALSE	2026-05-05	0	0.00454545	0	0.000678426	0	0	1	20.1	uncertain_significance	not_specified	-7.17521	T	likely_pathogenic	0.6129	deleterious(0)	possibly_damaging(0.584)
rs752515134	DAPK3	ENSP00000442973.1:p.Glu169Lys	C	T	FALSE	FALSE	FALSE	TRUE	FALSE	FALSE	FALSE	2026-04-09	0	0	0.00221239	0.000680272	0	0	1	21.4	-	-	-9.0047	D	likely_benign	0.1234	tolerated_low_confidence(0.11)	benign(0.003)
rs752669777	SIGLEC10	ENSP00000345243.4:p.Gly373Asp	C	T	FALSE	FALSE	FALSE	TRUE	FALSE	FALSE	FALSE	2026-07-11	0	0	0.00223214	0.000682128	0	0	1	25.3	-	-	-9.90027	D	likely_benign	0.2469	deleterious(0)	probably_damaging(0.998)
rs752722715	APOBEC3G	ENSP00000385057.3:p.Arg122His	G	A	FALSE	FALSE	FALSE	TRUE	FALSE	FALSE	FALSE	2026-03-08	0.00125628	0	0	0.000681199	0	0	1	22.2	-	-	-9.87397	D	likely_benign	0.3117	deleterious(0.04)	benign(0.356)
rs752743282	IL17B	ENSP00000261796.3:p.Arg159Cys	G	A	FALSE	FALSE	FALSE	TRUE	FALSE	FALSE	FALSE	2026-03-03	0	0.00454545	0.00222222	0.00136612	0	0	2	26.5	-	-	-10.2882	D	ambiguous	0.5134	deleterious(0)	probably_damaging(0.926)
rs752754508	RORA	ENSP00000335087.6:p.Glu486Gln	C	G	FALSE	FALSE	FALSE	TRUE	FALSE	FALSE	FALSE	2026-11-11	0.00125	0	0.00223214	0.0013624	0	0	2	27.3	-	not_provided	-9.35602	D	ambiguous	0.4026	deleterious_low_confidence(0.01)	probably_damaging(0.984)
rs752870756	RIOK3	ENSP00000341874.3:p.Pro368Ser	C	T	FALSE	FALSE	FALSE	TRUE	FALSE	FALSE	FALSE	2026-09-13	0	0.00462963	0	0.00068306	0	0	1	27.2	uncertain_significance	not_specified	-7.56968	D	likely_pathogenic	0.7116	deleterious(0.01)	probably_damaging(0.993)
rs75298730	SEMA4D	ENSP00000388768.2:p.Ala515Val	G	A	FALSE	FALSE	FALSE	TRUE	FALSE	FALSE	FALSE	14/16	0.00125628	0	0	0.00068306	0	0	1	26.9	-	-	-10.5445	D	likely_benign	0.2619	deleterious(0)	probably_damaging(0.987)
rs753128849	C1QBP	ENSP00000225698.4:p.Asn250Asp	T	C	FALSE	FALSE	FALSE	TRUE	FALSE	FALSE	FALSE	2026-06-06	0.00125	0	0	0.000679348	0	0	1	27.6	-	-	-4.24415	T	likely_pathogenic	0.6528	deleterious(0)	probably_damaging(0.957)
rs753157392	TRIML2	ENSP00000507413.1:p.Asp33Asn	C	T	FALSE	FALSE	FALSE	TRUE	FALSE	FALSE	FALSE	2026-02-08	0.00125	0	0	0.000683995	0	0	1	23.6	-	-	-8.21407	D	-	-	deleterious(0.03)	probably_damaging(0.98)
rs753242204	POLR3H	ENSP00000347345.4:p.Asp105Asn	C	T	FALSE	FALSE	FALSE	TRUE	FALSE	FALSE	FALSE	2026-04-06	0.00125	0	0	0.00068306	0	0	1	33	-	-	-8.04428	D	likely_benign	0.3334	deleterious(0)	possibly_damaging(0.527)
rs753388140	SBNO2	ENSP00000354733.2:p.Ser964Phe	G	A	FALSE	FALSE	FALSE	TRUE	FALSE	FALSE	FALSE	26/32	0	0	0.00222222	0.000680272	0	0	1	29	uncertain_significance	not_specified	-10.7664	D	likely_pathogenic	0.6169	deleterious_low_confidence(0)	probably_damaging(0.981)
rs753396357	CD28	ENSP00000324890.7:p.Ser189Arg	A	C	FALSE	FALSE	FALSE	TRUE	FALSE	FALSE	FALSE	2026-04-04	0.00125313	0	0	0.000680272	0	0	1	24.2	-	-	-7.48597	T	likely_pathogenic	0.9427	deleterious(0.01)	probably_damaging(0.947)
rs753544478	IFI44	ENSP00000359783.4:p.Tyr180Ter	T	A	FALSE	TRUE	FALSE	FALSE	FALSE	FALSE	FALSE	2026-04-09	0.00125313	0	0	0.000685871	0	0	1	31	-	-	-13.1815	D	-	-	-	-
rs753580774	PRSS3	ENSP00000368715.3:p.Gly143Ser	G	A	FALSE	FALSE	FALSE	TRUE	FALSE	FALSE	FALSE	2026-03-05	0.00251889	0	0	0.00136612	0	0	2	23.5	-	-	-12.633	D	-	-	deleterious_low_confidence(0)	probably_damaging(0.995)
rs753616565	IL1R1	ENSP00000386380.1:p.Trp515Cys	G	C	FALSE	FALSE	FALSE	TRUE	FALSE	FALSE	FALSE	2026-12-12	0.00126263	0	0	0.000686813	0	0	1	31	-	-	-13.1522	D	likely_pathogenic	0.9108	deleterious(0)	probably_damaging(1)
rs753660901	LGALS8	ENSP00000355543.4:p.Val109Gly	T	G	FALSE	FALSE	FALSE	TRUE	FALSE	FALSE	FALSE	2026-04-10	0	0.00458716	0	0.000689655	0	0	1	24.3	-	-	-9.89043	D	likely_pathogenic	0.6488	deleterious(0)	probably_damaging(0.995)
rs753943393	POLR3B	-	G	A	FALSE	FALSE	FALSE	FALSE	TRUE	TRUE	TRUE	-	0.00126582	0	0	0.000687758	0	0	1	34	pathogenic	-	-	-	-	-	-	-
rs754006524	CD40	ENSP00000361359.3:p.Gly128Ser	G	A	FALSE	FALSE	FALSE	TRUE	FALSE	FALSE	FALSE	2026-04-09	0.00125945	0	0	0.000685871	0	0	1	27.6	uncertain_significance	not_provided	-10.2251	D	ambiguous	0.5164	deleterious(0)	probably_damaging(0.999)
rs754020907	ZBP1	ENSP00000360215.3:p.Glu110Gly	T	C	FALSE	FALSE	FALSE	TRUE	TRUE	FALSE	FALSE	2026-04-08	0	0	0.00446429	0.00136612	0	0	2	23	-	-	-10.2441	D	ambiguous	0.3961	deleterious(0)	possibly_damaging(0.736)
rs754075576	ZNFX1	ENSP00000379412.1:p.Arg1068His	C	T	FALSE	FALSE	FALSE	TRUE	FALSE	FALSE	FALSE	2026-12-14	0.00125945	0	0	0.000683995	0	0	1	33	-	-	-12.3625	D	likely_benign	0.1662	deleterious(0.02)	probably_damaging(0.987)
rs754124482	DOCK10	ENSP00000258390.7:p.Lys399Glu	T	C	FALSE	FALSE	FALSE	TRUE	FALSE	FALSE	FALSE	11/56	0.00128205	0	0	0.00069735	0	0	1	23.4	uncertain_significance	not_specified	-7.51714	D	likely_benign	0.1683	deleterious_low_confidence(0)	-
rs754179180	DYSF	ENSP00000386881.3:p.Arg821Cys	C	T	FALSE	FALSE	FALSE	TRUE	FALSE	FALSE	FALSE	24/56	0	0.0046729	0.00225225	0.00138122	0	0	2	28.4	uncertain_significance	Qualitative_or_quantitative_defects_of_dysferlin,Autosomal_recessive_limb-girdle_muscular_dystrophy_type_2B,not_provided	-9.76543	D	-	-	deleterious_low_confidence(0)	probably_damaging(0.999)
rs754327990	ENTPD7	ENSP00000359520.4:p.Asn226Ser	A	G	FALSE	FALSE	FALSE	TRUE	FALSE	FALSE	FALSE	2026-07-13	0.00125313	0	0.00223214	0.00136612	0	0	2	27	uncertain_significance	not_specified	-10.8686	D	likely_pathogenic	0.9228	deleterious(0)	probably_damaging(0.99)
rs754383114	CACTIN	ENSP00000415078.1:p.Asp581Gly	T	C	FALSE	FALSE	FALSE	TRUE	FALSE	FALSE	FALSE	2026-09-10	0	0.00462963	0	0.000686813	0	0	1	26.9	-	-	-11.3486	D	likely_pathogenic	0.8672	deleterious(0.01)	probably_damaging(0.985)
rs754403949	DAPK3	ENSP00000442973.1:p.Arg262Trp	G	A	FALSE	FALSE	FALSE	TRUE	TRUE	FALSE	FALSE	2026-08-09	0.00125628	0	0	0.000681199	0	0	1	23.3	-	-	-7.68612	D	likely_benign	0.3179	deleterious_low_confidence(0)	possibly_damaging(0.546)
rs754476078	LTF	ENSP00000231751.4:p.Ala481Ser	C	A	FALSE	FALSE	FALSE	TRUE	FALSE	FALSE	FALSE	2026-12-17	0.00125628	0	0	0.00068306	0	0	1	22.3	-	-	-9.21854	D	likely_benign	0.1428	deleterious(0.02)	probably_damaging(0.965)
rs754534179	MASP2	ENSP00000383690.3:p.Ala451Thr	C	T	FALSE	FALSE	FALSE	TRUE	FALSE	FALSE	FALSE	2026-11-11	0	0.00462963	0	0.000682128	0	0	1	26.6	-	-	-7.69802	D	ambiguous	0.3873	deleterious(0)	possibly_damaging(0.807)
rs754682470	TRAF2	ENSP00000247668.2:p.Arg308Trp	C	T	FALSE	FALSE	FALSE	TRUE	FALSE	FALSE	FALSE	2026-08-11	0	0	0.00221239	0.000680272	0	0	1	29.8	-	-	-11.6911	D	likely_benign	0.131	deleterious(0)	possibly_damaging(0.577)
rs755012997	PRKDC	ENSP00000313420.3:p.Arg964Trp	G	A	FALSE	FALSE	FALSE	TRUE	FALSE	FALSE	FALSE	25/86	0.00124688	0	0	0.000680272	0	0	1	28.5	uncertain_significance	Severe_combined_immunodeficiency_due_to_DNA-PKcs_deficiency	-10.337	D	likely_benign	0.1358	deleterious_low_confidence(0)	possibly_damaging(0.844)
rs755449319	DOCK10	ENSP00000258390.7:p.Thr726Ile	G	A	FALSE	FALSE	FALSE	TRUE	FALSE	FALSE	FALSE	19/56	0	0	0.00226244	0.000683995	0	0	1	22.4	-	-	-8.44046	D	likely_benign	0.1656	deleterious_low_confidence(0)	-
rs755620381	HK1	ENSP00000352398.6:p.Thr503Met	C	T	FALSE	FALSE	FALSE	TRUE	FALSE	FALSE	FALSE	2026-10-18	0.00125	0	0	0.000678426	0	0	1	28.1	uncertain_significance	Inborn_genetic_diseases,HK1-related_disorder,not_provided	-13.5764	D	likely_benign	0.1714	deleterious_low_confidence(0.01)	possibly_damaging(0.872)
rs755655913	C8G	ENSP00000360697.3:p.Gly110Ser	G	A	FALSE	FALSE	FALSE	TRUE	FALSE	FALSE	FALSE	2026-03-07	0	0.00454545	0	0.000680272	0	0	1	28.3	-	-	-9.71535	D	ambiguous	0.4884	deleterious(0)	probably_damaging(0.987)
rs755737130	USP20	ENSP00000361506.3:p.Gly511Ser	G	A	FALSE	FALSE	FALSE	TRUE	FALSE	FALSE	FALSE	14/26	0.00126582	0	0	0.000688705	0	0	1	28.4	-	-	-9.63482	D	likely_benign	0.1183	deleterious_low_confidence(0.02)	possibly_damaging(0.879)
rs755887529	RFPL2	ENSP00000498332.1:p.Cys139Ter	G	T	FALSE	TRUE	FALSE	FALSE	FALSE	FALSE	FALSE	2026-04-05	0.00125313	0	0	0.000680272	0	0	1	33	-	-	-8.1874	D	-	-	-	-
rs756068934	F2	ENSP00000308541.5:p.Leu356Pro	T	C	FALSE	FALSE	FALSE	TRUE	FALSE	FALSE	FALSE	2026-09-14	0.00125628	0	0	0.000683995	0	0	1	22.8	-	-	-4.29583	T	likely_pathogenic	0.6266	deleterious(0)	probably_damaging(0.997)
rs756143598	CXCL5	ENSP00000296027.4:p.Cys75Tyr	C	T	FALSE	FALSE	FALSE	TRUE	FALSE	FALSE	FALSE	2026-02-04	0.00126263	0	0	0.000686813	0	0	1	25.6	uncertain_significance	not_specified	-12.1572	D	likely_pathogenic	0.9458	deleterious(0)	probably_damaging(0.999)
rs756406344	PRKDC	ENSP00000313420.3:p.Arg3737Cys	G	A	FALSE	FALSE	FALSE	TRUE	FALSE	FALSE	FALSE	79/86	0	0.00458716	0	0.00068306	0	0	1	26.4	-	-	-10.4512	D	likely_benign	0.1473	deleterious_low_confidence(0)	possibly_damaging(0.735)
rs756650430	ENPP3	ENSP00000350265.3:p.Ser335Asn	G	A	FALSE	FALSE	FALSE	TRUE	FALSE	FALSE	FALSE	2026-11-25	0.00253165	0.0046729	0	0.00207469	0	0	3	25.4	-	-	-10.1508	D	ambiguous	0.4314	deleterious(0.01)	probably_damaging(1)
rs756721201	TYK2	ENSP00000431885.1:p.Ser171Leu	G	A	FALSE	FALSE	FALSE	TRUE	FALSE	FALSE	FALSE	2026-06-25	0.00125313	0	0	0.000680272	0	0	1	21	-	-	-7.68292	D	likely_benign	0.1144	tolerated(0.1)	benign(0.423)
rs756890229	RSAD2	ENSP00000371471.3:p.Val152Met	G	A	FALSE	FALSE	FALSE	TRUE	FALSE	FALSE	FALSE	2026-02-06	0	0	0.00221239	0.000680272	0	0	1	29	-	-	-13.8043	D	likely_pathogenic	0.7684	deleterious(0)	probably_damaging(0.986)
rs756893990	TNFRSF17	ENSP00000053243.1:p.Cys21Ser	G	C	FALSE	FALSE	FALSE	TRUE	FALSE	FALSE	FALSE	2026-01-03	0	0	0.00221239	0.000680272	0	0	1	27.9	-	-	-10.5484	D	likely_pathogenic	0.9489	deleterious(0)	probably_damaging(0.995)
rs756997652	MAP3K5	ENSP00000351908.4:p.Val1163Leu	C	A	FALSE	FALSE	FALSE	TRUE	FALSE	FALSE	FALSE	25/30	0.00125945	0	0	0.000683995	0	0	1	24.6	uncertain_significance	not_specified	-11.7728	D	likely_pathogenic	0.9386	deleterious_low_confidence(0)	probably_damaging(0.969)
rs757006459	RFX1	ENSP00000254325.3:p.Tyr54Cys	T	C	FALSE	FALSE	FALSE	TRUE	FALSE	FALSE	FALSE	2026-02-21	0	0	0.00220264	0.000678426	0	0	1	27	-	-	-9.34012	D	likely_pathogenic	0.8096	deleterious_low_confidence(0.01)	probably_damaging(0.985)
rs757046261	IGF1R	ENSP00000497069.1:p.Cys1237Ser	T	A	FALSE	FALSE	FALSE	TRUE	FALSE	FALSE	FALSE	20/21	0.00125945	0	0	0.000688705	0	0	1	26.4	uncertain_significance	Inborn_genetic_diseases,not_provided	-12.2256	D	likely_pathogenic	0.9278	deleterious_low_confidence(0)	probably_damaging(0.999)
rs757134663	LY86	ENSP00000230568.3:p.Asp46Asn	G	A	FALSE	FALSE	FALSE	TRUE	TRUE	FALSE	FALSE	2026-01-05	0.00125313	0	0	0.000680272	0	0	1	34	-	-	-4.01652	T	likely_pathogenic	0.7359	deleterious(0)	probably_damaging(0.997)
rs757137573	HCK	ENSP00000365012.3:p.Val184Met	G	A	FALSE	FALSE	FALSE	TRUE	FALSE	FALSE	FALSE	2026-07-13	0	0	0.00222222	0.000682128	0	0	1	24.9	uncertain_significance	not_specified	-9.36542	D	ambiguous	0.3875	deleterious_low_confidence(0.02)	possibly_damaging(0.739)
rs757375169	FLNB	ENSP00000295956.5:p.Val291Ala	T	C	FALSE	FALSE	FALSE	TRUE	FALSE	FALSE	FALSE	5/46	0.00125945	0	0	0.00069735	0	0	1	25.7	-	-	-7.46004	T	likely_pathogenic	0.7032	deleterious_low_confidence(0)	benign(0.043)
rs757476344	RAPGEF4	ENSP00000380271.3:p.Arg37Gln	G	A	FALSE	FALSE	FALSE	TRUE	FALSE	FALSE	FALSE	2/31	0.00125945	0	0	0.000686813	0	0	1	29.4	-	-	-11.2328	D	likely_benign	0.1573	deleterious_low_confidence(0)	benign(0.247)
rs757486222	F2	ENSP00000308541.5:p.Leu56Pro	T	C	FALSE	FALSE	FALSE	TRUE	FALSE	FALSE	FALSE	2026-02-14	0	0.00454545	0	0.000682128	0	0	1	27.4	uncertain_significance	Inborn_genetic_diseases	-12.1059	D	likely_pathogenic	0.7629	deleterious(0)	probably_damaging(0.998)
rs757555117	IL5RA	ENSP00000412209.2:p.Val159Phe	C	A	FALSE	FALSE	FALSE	TRUE	FALSE	FALSE	FALSE	2026-06-12	0.00124688	0	0	0.000680272	0	0	1	21.8	-	-	-9.33016	D	likely_benign	0.2155	deleterious(0.03)	possibly_damaging(0.881)
rs757602615	TENM1	ENSP00000360171.3:p.Gly2222Arg	C	T	FALSE	FALSE	FALSE	TRUE	FALSE	FALSE	FALSE	29/31	0.00178571	0	0	0.00104603	1	0	0	25	-	-	-7.9795	D	-	-	deleterious_low_confidence(0)	possibly_damaging(0.86)
rs757756991	CFH	ENSP00000356399.4:p.Arg567Gly	A	G	FALSE	FALSE	FALSE	TRUE	TRUE	FALSE	FALSE	2026-12-22	0	0	0.00225225	0.000689655	0	0	1	24.3	uncertain_significance	CFH-related_disorder,Hemolytic_uremic_syndrome,_atypical,_susceptibility_to,_1,not_provided,Age_related_macular_degeneration_4,Basal_laminar_drusen,Factor_H_deficiency	-10.452	D	likely_benign	0.2356	deleterious(0.01)	benign(0.04)
rs757777689	SAMD9	ENSP00000369292.2:p.Thr15Ile	G	A	FALSE	FALSE	FALSE	TRUE	FALSE	FALSE	FALSE	2026-03-03	0.00131234	0	0	0.000735294	0	0	1	22.9	uncertain_significance	not_provided,Inborn_genetic_diseases	-7.79296	D	ambiguous	0.5348	deleterious(0)	probably_damaging(0.962)
rs758218175	CYP27B1	ENSP00000228606.4:p.His116Asp	G	C	FALSE	FALSE	FALSE	TRUE	FALSE	FALSE	FALSE	2026-02-09	0.00124688	0	0	0.000678426	0	0	1	29.4	uncertain_significance	not_provided,Vitamin_D-dependent_rickets,_type_1A	-11.3757	D	likely_pathogenic	0.8485	deleterious(0.01)	probably_damaging(0.98)
rs758382884	C2	ENSP00000299367.5:p.Tyr347Cys	A	G	FALSE	FALSE	FALSE	TRUE	FALSE	FALSE	FALSE	2026-08-18	0	0	0.00220264	0.000679348	0	0	1	23.4	-	-	-10.9634	D	likely_benign	0.1426	deleterious(0)	probably_damaging(0.993)
rs758415674	INPP5D	ENSP00000405338.2:p.Leu265Phe	C	T	FALSE	FALSE	FALSE	TRUE	FALSE	FALSE	FALSE	2026-07-27	0.00126263	0.00454545	0	0.00136986	0	0	2	23.8	-	-	-11.1585	D	likely_benign	0.3012	deleterious_low_confidence(0.01)	-
rs758532032	GBF1	ENSP00000359000.4:p.His1182Leu	A	T	FALSE	FALSE	FALSE	TRUE	FALSE	FALSE	FALSE	29/40	0.0037594	0	0	0.00204082	0	0	3	25.3	uncertain_significance	not_specified	-11.3279	D	-	-	deleterious_low_confidence(0)	probably_damaging(0.974)
rs758572471	TNFSF15	ENSP00000363157.3:p.Gly215Arg	C	T	FALSE	FALSE	FALSE	TRUE	FALSE	FALSE	FALSE	2026-04-04	0.00124688	0	0	0.000681199	0	0	1	31	-	-	-13.2714	D	likely_pathogenic	0.9837	deleterious(0)	probably_damaging(1)
rs758854821	POP1	ENSP00000385787.2:p.Arg188Trp	C	T	FALSE	FALSE	FALSE	TRUE	FALSE	FALSE	FALSE	2026-05-16	0.00126263	0	0	0.000688705	0	0	1	24.8	uncertain_significance	Inborn_genetic_diseases	-10.2228	D	likely_benign	0.2007	deleterious(0)	possibly_damaging(0.846)
rs758876638	CLEC4A	ENSP00000229332.5:p.Asp169Gly	A	G	FALSE	FALSE	FALSE	TRUE	FALSE	FALSE	FALSE	2026-05-06	0.00249377	0	0	0.00136054	0	0	2	23.4	-	-	-7.91316	D	likely_pathogenic	0.8454	deleterious(0)	probably_damaging(0.996)
rs758977806	CR1L	ENSP00000421736.2:p.Ser450Leu	C	T	FALSE	FALSE	FALSE	TRUE	FALSE	FALSE	FALSE	2026-10-12	0	0.0046729	0	0.000687758	0	0	1	20.8	uncertain_significance	not_specified	-7.52482	D	likely_benign	0.115	deleterious(0.04)	-
rs759078193	ATG9A	ENSP00000355173.4:p.Glu318Gln	C	G	FALSE	FALSE	FALSE	TRUE	FALSE	FALSE	FALSE	2026-08-16	0	0.00454545	0	0.000678426	0	0	1	29.2	-	-	-8.80431	D	likely_pathogenic	0.8353	deleterious(0.01)	probably_damaging(0.997)
rs759205226	RC3H1	ENSP00000356669.2:p.Leu71Met	G	T	FALSE	FALSE	FALSE	TRUE	FALSE	FALSE	FALSE	2026-02-20	0	0.00462963	0	0.000681199	0	0	1	24.3	-	-	-8.10947	D	likely_pathogenic	0.5995	deleterious_low_confidence(0)	probably_damaging(0.992)
rs759369319	SLC26A6	ENSP00000378920.2:p.Arg697Trp	G	A	FALSE	FALSE	FALSE	TRUE	FALSE	FALSE	FALSE	19/21	0.00125945	0	0	0.000683995	0	0	1	27.2	-	-	-8.54417	D	likely_benign	0.1326	deleterious(0.02)	probably_damaging(0.981)
rs759710647	RELB	ENSP00000221452.7:p.Arg413Gln	G	A	FALSE	FALSE	FALSE	TRUE	FALSE	FALSE	FALSE	2026-10-12	0	0	0.00227273	0.000688705	0	0	1	23.8	uncertain_significance	not_provided	-10.9258	D	likely_benign	0.251	tolerated(0.14)	benign(0.03)
rs759807131	ENPP2	ENSP00000075322.6:p.Ser142Leu	G	A	FALSE	FALSE	FALSE	TRUE	FALSE	FALSE	FALSE	2026-05-25	0.00126904	0	0	0.00070028	0	0	1	26	uncertain_significance	not_specified	-7.71889	D	likely_benign	0.1087	deleterious_low_confidence(0)	benign(0.028)
rs759952653	HLA-DPA1	ENSP00000393566.1:p.Pro204Leu	G	A	FALSE	FALSE	FALSE	TRUE	FALSE	FALSE	FALSE	2026-04-06	0.00124688	0	0	0.000679348	0	0	1	24.3	-	-	-10.543	D	likely_benign	0.2251	deleterious(0.02)	possibly_damaging(0.889)
rs759991200	N4BP1	ENSP00000262384.3:p.Ile738Val	T	C	FALSE	FALSE	FALSE	TRUE	FALSE	FALSE	FALSE	2026-05-07	0	0.00458716	0	0.000685871	0	0	1	24.6	uncertain_significance	not_specified	-8.01098	D	ambiguous	0.3853	deleterious(0.01)	possibly_damaging(0.486)
rs760031511	SAG	ENSP00000386444.1:p.Val78Leu	G	T	FALSE	FALSE	FALSE	TRUE	FALSE	FALSE	FALSE	2026-05-16	0.00125	0	0	0.000679348	0	0	1	23.2	uncertain_significance	Inborn_genetic_diseases,not_provided	-7.82722	D	likely_pathogenic	0.6733	deleterious(0)	benign(0.124)
rs760051760	JAK3	ENSP00000391676.1:p.Asp784Asn	C	T	FALSE	FALSE	FALSE	TRUE	TRUE	FALSE	TRUE	17/24	0.00126263	0	0	0.000687758	0	0	1	34	pathogenic	T-B+_severe_combined_immunodeficiency_due_to_JAK3_deficiency	-8.42113	D	ambiguous	0.4014	deleterious(0)	possibly_damaging(0.499)
rs760428956	LIG4	ENSP00000402030.1:p.Ile422Thr	A	G	FALSE	FALSE	FALSE	TRUE	FALSE	FALSE	FALSE	2026-03-03	0	0.00454545	0	0.000682128	0	0	1	24.5	uncertain_significance	DNA_ligase_IV_deficiency	-9.31293	D	ambiguous	0.541	deleterious(0)	probably_damaging(0.998)
rs760456701	BCR	ENSP00000303507.8:p.Gln1251Arg	A	G	FALSE	FALSE	FALSE	TRUE	FALSE	FALSE	FALSE	23/23	0.00124688	0	0	0.000677507	0	0	1	23.2	uncertain_significance	not_specified	-9.29912	D	ambiguous	0.3539	deleterious_low_confidence(0)	benign(0.021)
rs760574009	ARG1	ENSP00000357066.3:p.Arg291Pro	G	C	FALSE	FALSE	FALSE	TRUE	FALSE	FALSE	FALSE	2026-08-08	0.00125313	0	0	0.000684932	0	0	1	24	-	-	-7.05981	T	likely_pathogenic	0.8888	deleterious(0.03)	probably_damaging(0.937)
rs760589517	CBLB	ENSP00000377598.4:p.Arg670Trp	G	A	FALSE	FALSE	FALSE	TRUE	FALSE	FALSE	FALSE	13/19	0	0	0.0044843	0.00136799	0	0	2	29.6	-	-	-7.84972	D	ambiguous	0.5537	deleterious_low_confidence(0)	possibly_damaging(0.825)
rs760819756	ATAD3A	ENSP00000368031.3:p.Arg418Gln	G	A	FALSE	FALSE	FALSE	TRUE	FALSE	FALSE	FALSE	2026-12-16	0.00125628	0	0	0.000681199	0	0	1	24.4	uncertain_significance	Inborn_genetic_diseases	-9.50246	D	-	-	deleterious_low_confidence(0.01)	benign(0.229)
rs760914568	FLNB	ENSP00000295956.5:p.Pro865Leu	C	T	FALSE	FALSE	FALSE	TRUE	FALSE	FALSE	FALSE	18/46	0	0.0047619	0	0.000687758	0	0	1	29.7	likely_benign	not_provided	-7.78593	D	likely_benign	0.2577	deleterious_low_confidence(0)	probably_damaging(1)
rs761021390	TRAF4	ENSP00000262395.5:p.Leu121Pro	T	C	FALSE	FALSE	FALSE	TRUE	FALSE	FALSE	FALSE	2026-04-07	0.00124688	0	0	0.000677507	0	0	1	27.8	-	-	-8.63309	D	likely_pathogenic	0.9652	deleterious(0)	probably_damaging(0.968)
rs761026189	POLR3B	ENSP00000228347.4:p.Val720Ile	G	A	FALSE	FALSE	FALSE	TRUE	FALSE	FALSE	FALSE	20/28	0.00126904	0	0	0.000693481	0	0	1	26.3	uncertain_significance	not_provided,Inborn_genetic_diseases	-9.94686	D	ambiguous	0.3451	deleterious(0.01)	probably_damaging(0.965)
rs761131320	EPRS1	ENSP00000355890.3:p.Arg916Gln	C	T	FALSE	FALSE	FALSE	TRUE	FALSE	FALSE	TRUE	19/32	0.00125945	0	0	0.000688705	0	0	1	29.4	conflicting_classifications_of_pathogenicity,uncertain_significance	Leukodystrophy,_hypomyelinating,_15,not_provided	-11.6912	D	ambiguous	0.4151	deleterious_low_confidence(0)	probably_damaging(0.999)
rs761233575	CRACR2A	ENSP00000409382.2:p.Arg380Trp	G	A	FALSE	FALSE	FALSE	TRUE	FALSE	FALSE	FALSE	2026-12-20	0	0	0.00220264	0.000677507	0	0	1	26	uncertain_significance	not_specified	-8.90443	D	likely_benign	0.1667	deleterious(0)	possibly_damaging(0.644)
rs761357051	LTF	ENSP00000231751.4:p.Asp589Tyr	C	A	FALSE	FALSE	FALSE	TRUE	FALSE	FALSE	FALSE	15/17	0.00124688	0	0	0.000678426	0	0	1	20.9	-	-	-12.9732	D	ambiguous	0.5226	deleterious(0)	probably_damaging(0.991)
rs761647639	IRF8	ENSP00000268638.4:p.Ala73Thr	G	A	FALSE	FALSE	FALSE	TRUE	FALSE	FALSE	FALSE	2026-03-09	0	0	0.00220264	0.000680272	0	0	1	26.9	-	-	-10.3511	D	likely_pathogenic	0.8578	deleterious(0.01)	-
rs761711852	NTS	ENSP00000256010.5:p.Ile162Val	A	G	FALSE	FALSE	FALSE	TRUE	FALSE	FALSE	FALSE	2026-04-04	0.00128535	0	0	0.00070922	0	0	1	22.8	-	-	-4.22809	T	likely_pathogenic	0.8393	deleterious(0)	benign(0.155)
rs762055380	POLR3A	ENSP00000361446.3:p.Ile1117Thr	A	G	FALSE	FALSE	FALSE	TRUE	FALSE	FALSE	FALSE	26/31	0.00125313	0	0	0.000682128	0	0	1	25.6	uncertain_significance	Leukoencephalopathy,_ataxia,_hypodontia,_hypomyelination_syndrome	-11.5187	D	ambiguous	0.5353	deleterious(0)	possibly_damaging(0.844)
rs762083500	FGR	ENSP00000363117.3:p.Gly207Ser	C	T	FALSE	FALSE	FALSE	TRUE	FALSE	FALSE	FALSE	2026-07-13	0	0	0.00223214	0.000682128	0	0	1	25.7	-	-	-11.1984	D	likely_benign	0.3357	deleterious_low_confidence(0)	possibly_damaging(0.818)
rs762257274	TRIM7	ENSP00000274773.7:p.Arg419Gly	G	C	FALSE	FALSE	FALSE	TRUE	FALSE	FALSE	FALSE	2026-07-07	0.00125	0	0	0.000678426	0	0	1	23.9	-	-	-7.78017	D	likely_benign	0.3033	tolerated(0.31)	possibly_damaging(0.879)
rs762300816	RNF19B	ENSP00000235150.4:p.Arg342Cys	G	A	FALSE	FALSE	FALSE	TRUE	FALSE	FALSE	FALSE	2026-04-09	0	0	0.00240385	0.000723589	0	0	1	32	-	-	-12.9976	D	-	-	deleterious_low_confidence(0)	probably_damaging(0.997)
rs762371242	IRF5	ENSP00000349770.5:p.Gly340Arg	G	A	FALSE	FALSE	FALSE	TRUE	FALSE	FALSE	FALSE	2026-07-09	0.00125	0	0	0.000680272	0	0	1	29.7	-	-	-14.1154	D	-	-	deleterious(0)	probably_damaging(1)
rs762491724	TRIM55	ENSP00000323913.4:p.Cys136Ser	G	C	FALSE	FALSE	FALSE	TRUE	FALSE	FALSE	FALSE	2026-03-10	0	0.00458716	0	0.000679348	0	0	1	33	-	-	-11.7443	D	likely_pathogenic	0.9996	deleterious(0)	probably_damaging(0.999)
rs762636440	ANKHD1	ENSP00000354085.2:p.Lys785Gln	A	C	FALSE	FALSE	FALSE	TRUE	FALSE	FALSE	FALSE	15/34	0	0	0.00222222	0.000680272	0	0	1	24.5	-	-	-7.81261	D	likely_pathogenic	0.829	deleterious_low_confidence(0)	benign(0.413)
rs762922697	GCK	ENSP00000384247.3:p.Val101Met	C	T	FALSE	FALSE	FALSE	TRUE	FALSE	FALSE	FALSE	2026-03-10	0.0025	0.00458716	0	0.00203804	0	0	3	25.4	uncertain_significance	Maturity-onset_diabetes_of_the_young_type_2,Hyperinsulinism_due_to_glucokinase_deficiency,Permanent_neonatal_diabetes_mellitus_1,Type_2_diabetes_mellitus,not_provided	-9.38953	D	likely_benign	0.2424	deleterious_low_confidence(0)	possibly_damaging(0.613)
rs763184475	SERPINB9	ENSP00000370074.4:p.Ser301Leu	G	A	FALSE	FALSE	FALSE	TRUE	FALSE	FALSE	FALSE	2026-07-07	0.00125945	0	0	0.000683995	0	0	1	23.9	uncertain_significance	not_specified	-9.8255	D	likely_benign	0.1876	deleterious(0.02)	probably_damaging(0.987)
rs763220761	TCF12	ENSP00000331057.6:p.Glu676Gly	A	G	FALSE	FALSE	FALSE	TRUE	FALSE	FALSE	FALSE	20/21	0	0	0.00220264	0.000678426	0	0	1	29.7	-	-	-15.9274	D	-	-	deleterious_low_confidence(0.01)	possibly_damaging(0.617)
rs763375030	GPI	ENSP00000348877.3:p.Ser298Leu	C	T	FALSE	FALSE	FALSE	TRUE	FALSE	FALSE	FALSE	2026-11-18	0	0.00454545	0	0.000681199	0	0	1	25.9	-	-	-9.90994	D	likely_benign	0.0832	deleterious_low_confidence(0.02)	benign(0.045)
rs763528779	STXBP4	ENSP00000365530.2:p.Arg350His	G	A	FALSE	FALSE	FALSE	TRUE	FALSE	FALSE	FALSE	13/18	0.00128866	0	0	0.000702247	0	0	1	32	uncertain_significance	not_specified	-7.84456	D	likely_benign	0.1266	deleterious(0)	probably_damaging(0.98)
rs763556693	PLCG2	ENSP00000482457.1:p.Arg697Trp	C	T	FALSE	FALSE	FALSE	TRUE	FALSE	FALSE	FALSE	20/33	0	0	0.00224215	0.000683995	0	0	1	24.4	uncertain_significance	PLCG2-related_disorder,Familial_cold_autoinflammatory_syndrome_3	-11.318	D	likely_benign	0.1622	deleterious(0)	-
rs763565228	HDAC4	ENSP00000440481.3:p.Met921Ile	C	T	FALSE	FALSE	FALSE	TRUE	FALSE	FALSE	FALSE	23/27	0	0.0046729	0	0.000689655	0	0	1	24	-	not_provided	-10.7832	D	-	-	deleterious_low_confidence(0.01)	benign(0.007)
rs763625836	ZSWIM8	ENSP00000474944.1:p.Arg856Gln	G	A	FALSE	FALSE	FALSE	TRUE	FALSE	FALSE	FALSE	2026-12-26	0	0	0.00221239	0.000678426	0	0	1	22.8	-	-	-8.34108	D	likely_benign	0.0662	tolerated_low_confidence(0.15)	benign(0.029)
rs763646050	RFPL3	ENSP00000249007.4:p.Glu105Ter	G	T	FALSE	TRUE	FALSE	FALSE	FALSE	FALSE	FALSE	2026-01-02	0.00125628	0	0	0.000681199	0	0	1	34	-	-	-12.0103	D	-	-	-	-
rs763647879	OAS2	ENSP00000376362.3:p.Val38Ala	T	C	FALSE	FALSE	FALSE	TRUE	FALSE	FALSE	FALSE	2026-01-10	0.00125945	0	0	0.000686813	0	0	1	21.2	-	-	-7.76171	D	ambiguous	0.4359	deleterious(0.03)	probably_damaging(0.996)
rs763925728	THEMIS	ENSP00000357231.2:p.Val367Leu	C	A	FALSE	FALSE	FALSE	TRUE	FALSE	FALSE	FALSE	2026-04-06	0.00124688	0	0	0.000677507	0	0	1	24.7	-	-	-2.92252	T	likely_pathogenic	0.7065	deleterious(0)	probably_damaging(0.998)
rs763988265	NOTCH1	ENSP00000498587.1:p.Arg613Cys	G	A	FALSE	FALSE	FALSE	TRUE	FALSE	FALSE	TRUE	11/34	0.00125	0	0	0.00068306	0	0	1	33	conflicting_classifications_of_pathogenicity,uncertain_significance	Adams-Oliver_syndrome_5,not_provided,Aortic_valve_disease_1	-11.2742	D	likely_benign	0.2434	deleterious_low_confidence(0)	possibly_damaging(0.844)
rs764112479	MFHAS1	ENSP00000276282.6:p.Gln901His	C	G	FALSE	FALSE	FALSE	TRUE	FALSE	FALSE	FALSE	2026-01-03	0.00124688	0	0	0.000679348	0	0	1	23.3	uncertain_significance	not_specified	-8.25518	D	likely_benign	0.2933	deleterious(0.02)	possibly_damaging(0.685)
rs764132841	BCR	ENSP00000303507.8:p.Gln51Glu	C	G	FALSE	FALSE	FALSE	TRUE	FALSE	FALSE	FALSE	2026-01-23	0.00130548	0	0	0.000749625	0	0	1	21.7	-	-	-8.14992	D	likely_benign	0.174	deleterious_low_confidence(0)	benign(0)
rs764160826	LRP1	ENSP00000243077.3:p.Gly4439Arg	G	A	FALSE	FALSE	FALSE	TRUE	FALSE	FALSE	FALSE	87/89	0	0.00458716	0	0.000678426	0	0	1	23.6	-	-	-12.89	D	likely_pathogenic	0.9594	deleterious_low_confidence(0.01)	benign(0.32)
rs764354458	ATAD3A	ENSP00000368031.3:p.Thr250Met	C	T	FALSE	FALSE	FALSE	TRUE	TRUE	FALSE	FALSE	2026-07-16	0.00125945	0	0	0.000682128	0	0	1	29.1	-	-	-10.4386	D	-	-	deleterious_low_confidence(0.02)	probably_damaging(0.966)
rs764517331	AZI2	ENSP00000419371.1:p.Glu15Ala	T	G	FALSE	FALSE	FALSE	TRUE	FALSE	FALSE	FALSE	2026-02-08	0	0.00462963	0	0.000703235	0	0	1	26.1	-	-	-4.21675	T	likely_pathogenic	0.9119	deleterious(0)	possibly_damaging(0.618)
rs764573392	MYO1G	ENSP00000258787.7:p.Gly769Arg	C	T	FALSE	FALSE	FALSE	TRUE	FALSE	FALSE	FALSE	17/22	0	0	0.00223214	0.000685871	0	0	1	26.7	uncertain_significance	not_specified	-8.84763	D	likely_pathogenic	0.7894	deleterious_low_confidence(0)	probably_damaging(0.993)
rs764621080	ITGB6	ENSP00000283249.2:p.Cys70Ser	A	T	FALSE	FALSE	FALSE	TRUE	FALSE	FALSE	FALSE	2026-03-15	0	0	0.00223214	0.000687758	0	0	1	26.8	-	-	-14.1942	D	likely_pathogenic	0.9977	deleterious(0)	probably_damaging(1)
rs764625182	STARD7	ENSP00000338030.5:p.Pro222Leu	G	A	FALSE	FALSE	FALSE	TRUE	FALSE	FALSE	FALSE	2026-05-08	0.00125945	0	0	0.000683995	0	0	1	29.8	uncertain_significance	not_specified	-13.5876	D	likely_pathogenic	0.9779	deleterious(0)	probably_damaging(0.996)
rs764630408	PKHD1L1	ENSP00000367655.5:p.Gly2426Arg	G	A	FALSE	FALSE	FALSE	TRUE	FALSE	FALSE	FALSE	48/78	0	0	0.00223214	0.000682128	0	0	1	27.7	-	-	-8.66068	D	likely_pathogenic	0.6724	deleterious(0)	probably_damaging(0.995)
rs764755144	AZU1	ENSP00000233997.1:p.Ala33Ser	G	T	FALSE	FALSE	FALSE	TRUE	FALSE	FALSE	FALSE	2026-02-05	0.00124688	0	0	0.000677507	0	0	1	20.2	-	-	-8.2114	D	likely_benign	0.2448	deleterious(0.01)	possibly_damaging(0.889)
rs764762832	KIF5B	ENSP00000307078.4:p.Val509Ala	A	G	FALSE	FALSE	FALSE	TRUE	FALSE	FALSE	FALSE	14/26	0.0025	0	0.00452489	0.00275482	0	0	4	24	-	-	-7.58144	D	likely_benign	0.2866	deleterious_low_confidence(0.02)	benign(0.06)
rs764798487	SDHAF4	ENSP00000359505.3:p.Tyr96His	T	C	FALSE	FALSE	FALSE	TRUE	FALSE	FALSE	FALSE	2026-03-03	0.00128205	0	0	0.000713267	0	0	1	27.2	-	-	-12.4186	D	likely_pathogenic	0.9337	deleterious(0)	probably_damaging(0.991)
rs764830499	C7	ENSP00000322061.9:p.Cys433Arg	T	C	FALSE	FALSE	FALSE	TRUE	FALSE	FALSE	FALSE	2026-11-18	0	0.00454545	0	0.00068306	0	0	1	24.6	-	-	-13.6247	D	likely_pathogenic	0.959	deleterious(0)	probably_damaging(0.999)
rs764944818	TLR9	ENSP00000353874.2:p.Asp421Val	T	A	FALSE	FALSE	FALSE	TRUE	FALSE	FALSE	FALSE	2026-02-02	0.00375	0	0	0.00203804	0	0	3	22.3	likely_benign	not_provided	-8.4233	D	ambiguous	0.4366	deleterious(0)	probably_damaging(0.999)
rs764975897	ENPP2	ENSP00000075322.6:p.Ala522Thr	C	T	FALSE	FALSE	FALSE	TRUE	FALSE	FALSE	FALSE	18/25	0	0	0.00220264	0.000680272	0	0	1	27	-	-	-8.11475	D	likely_benign	0.1689	deleterious_low_confidence(0)	possibly_damaging(0.846)
rs765125614	LIF	ENSP00000249075.3:p.Tyr159His	A	G	FALSE	FALSE	FALSE	TRUE	FALSE	FALSE	FALSE	2026-03-03	0.00124688	0.00458716	0	0.0013587	0	0	2	23.1	uncertain_significance	not_specified	-2.41399	T	likely_pathogenic	0.6902	tolerated(0.05)	-
rs765132419	TTLL1	ENSP00000266254.7:p.Pro187Leu	G	A	FALSE	FALSE	FALSE	TRUE	FALSE	FALSE	FALSE	2026-06-11	0.00129199	0	0	0.000702247	0	0	1	28.9	uncertain_significance	not_specified	-12.8314	D	likely_pathogenic	0.9957	deleterious(0.01)	probably_damaging(0.996)
rs765170809	PRKCE	ENSP00000306124.3:p.Arg150Cys	C	T	FALSE	FALSE	FALSE	TRUE	FALSE	FALSE	FALSE	2026-03-15	0	0	0.00221239	0.000679348	0	0	1	33	uncertain_significance	not_specified	-11.6919	D	likely_pathogenic	0.7205	deleterious_low_confidence(0)	possibly_damaging(0.853)
rs765243911	FYB1	ENSP00000425845.3:p.His514Arg	T	C	FALSE	FALSE	FALSE	TRUE	FALSE	FALSE	FALSE	2026-08-19	0.00126263	0	0	0.000687758	0	0	1	26	-	-	-10.4445	D	likely_pathogenic	0.9426	deleterious(0)	probably_damaging(0.992)
rs765316333	DDX21	ENSP00000346120.4:p.Val490Ala	T	C	FALSE	FALSE	FALSE	TRUE	FALSE	FALSE	FALSE	2026-09-15	0.00125945	0	0	0.000685871	0	0	1	27.2	-	-	-11.5553	D	likely_pathogenic	0.6581	deleterious(0)	possibly_damaging(0.833)
rs765361082	DMBT1	ENSP00000342210.4:p.Val639Ala	T	C	FALSE	FALSE	FALSE	TRUE	FALSE	FALSE	FALSE	17/56	0	0	0.00223214	0.00069541	0	0	1	24.6	uncertain_significance	not_specified	-9.72575	D	likely_pathogenic	0.8133	deleterious(0)	probably_damaging(0.991)
rs765431150	JAG1	ENSP00000254958.4:p.Arg889Trp	G	A	FALSE	FALSE	FALSE	TRUE	FALSE	FALSE	FALSE	22/26	0	0.00454545	0	0.000687758	0	0	1	25.5	uncertain_significance,likely_benign	Alagille_syndrome_due_to_a_JAG1_point_mutation,Isolated_Nonsyndromic_Congenital_Heart_Disease,Cardiovascular_phenotype,JAG1-related_disorder	-9.89491	D	likely_benign	0.1396	deleterious(0)	-
rs765665248	BMX	ENSP00000308774.6:p.Lys573Asn	G	C	FALSE	FALSE	FALSE	TRUE	FALSE	FALSE	FALSE	17/19	0.00178253	0	0	0.00104822	0	0	1	23.4	-	-	-14.609	D	likely_pathogenic	0.9386	deleterious(0)	probably_damaging(0.999)
rs765772693	LOXL3	ENSP00000264094.3:p.Pro220Ser	G	A	FALSE	FALSE	FALSE	TRUE	FALSE	FALSE	FALSE	2026-04-14	0.00125628	0	0	0.000684932	0	0	1	28.7	uncertain_significance	LOXL3-related_disorder	-9.20464	D	likely_pathogenic	0.6341	deleterious_low_confidence(0)	probably_damaging(0.995)
rs765785025	EXO1	ENSP00000355506.3:p.Asn246Ser	A	G	FALSE	FALSE	FALSE	TRUE	FALSE	FALSE	FALSE	2026-08-16	0	0.0047619	0	0.000691563	0	0	1	20.9	-	-	-7.50795	D	likely_benign	0.0611	deleterious(0.04)	benign(0.013)
rs765819730	KRT16	ENSP00000301653.3:p.Val319Ala	A	G	FALSE	FALSE	FALSE	TRUE	FALSE	FALSE	FALSE	2026-05-08	0.00125	0	0	0.000679348	0	0	1	21.9	-	-	-8.06882	D	ambiguous	0.5439	tolerated_low_confidence(0.06)	possibly_damaging(0.641)
rs766000850	QARS1	ENSP00000307567.6:p.Arg154Trp	G	A	FALSE	FALSE	FALSE	TRUE	FALSE	FALSE	FALSE	2026-05-24	0	0	0.00221239	0.000679348	0	0	1	34	uncertain_significance	Diffuse_cerebral_and_cerebellar_atrophy_-_intractable_seizures_-_progressive_microcephaly_syndrome	-13.3979	D	likely_pathogenic	0.7136	deleterious(0)	probably_damaging(0.998)
rs766409701	USP44	ENSP00000258499.3:p.Ile588Thr	A	G	FALSE	FALSE	FALSE	TRUE	FALSE	FALSE	FALSE	2026-05-06	0	0	0.00221239	0.000680272	0	0	1	25.7	-	-	-11.5811	D	likely_pathogenic	0.8469	deleterious(0)	probably_damaging(0.998)
rs766431147	SHMT2	ENSP00000333667.3:p.Arg481Cys	C	T	FALSE	FALSE	FALSE	TRUE	FALSE	FALSE	FALSE	2026-12-12	0	0	0.00224215	0.000684932	0	0	1	24	uncertain_significance	Inborn_genetic_diseases	-10.2728	D	likely_benign	0.1352	deleterious_low_confidence(0.01)	probably_damaging(0.943)
rs766538951	ZDHHC1	ENSP00000459264.2:p.Val190Ile	C	T	FALSE	FALSE	FALSE	TRUE	FALSE	FALSE	FALSE	2026-06-12	0.00250627	0	0	0.00136054	0	0	2	22.5	-	-	-9.99976	D	likely_benign	0.109	tolerated(0.33)	benign(0.053)
rs766699328	DCLRE1C	ENSP00000367527.2:p.Arg196Trp	G	A	FALSE	FALSE	FALSE	TRUE	FALSE	FALSE	FALSE	2026-08-14	0.00125313	0	0	0.000680272	0	0	1	25.5	uncertain_significance	Athabaskan_severe_combined_immunodeficiency,Severe_combined_immunodeficiency_due_to_DCLRE1C_deficiency	-11.6377	D	likely_benign	0.2097	deleterious(0.02)	possibly_damaging(0.577)
rs766787726	NCR3	ENSP00000342156.5:p.Trp55Ter	C	T	FALSE	TRUE	FALSE	FALSE	FALSE	FALSE	FALSE	2026-02-04	0.00125	0	0	0.000678426	0	0	1	35	-	-	-12.3407	D	-	-	-	-
rs766921622	DEFB115	ENSP00000383398.1:p.Trp34Cys	G	T	FALSE	FALSE	FALSE	TRUE	FALSE	FALSE	FALSE	2026-02-02	0.00129199	0	0	0.00070922	0	0	1	21.1	-	-	-5.73139	T	likely_pathogenic	0.8705	deleterious(0)	probably_damaging(0.952)
rs766928627	EPG5	ENSP00000282041.4:p.Glu1256Gly	T	C	FALSE	FALSE	FALSE	TRUE	FALSE	FALSE	FALSE	21/44	0.00125628	0	0	0.000682128	0	0	1	27.4	uncertain_significance	Inborn_genetic_diseases,Vici_syndrome	-4.20746	T	likely_pathogenic	0.6602	deleterious(0)	probably_damaging(0.998)
rs767408754	SAG	ENSP00000386444.1:p.Pro192Leu	C	T	FALSE	FALSE	FALSE	TRUE	FALSE	FALSE	FALSE	2026-08-16	0.00124688	0	0	0.000677507	0	0	1	26.2	uncertain_significance	Inborn_genetic_diseases,not_provided	-9.21431	D	ambiguous	0.4086	deleterious(0.01)	possibly_damaging(0.835)
rs767537937	SEMA4A	ENSP00000357268.3:p.Gln327Arg	A	G	FALSE	FALSE	FALSE	TRUE	FALSE	FALSE	FALSE	2026-09-15	0	0	0.00220264	0.000678426	0	0	1	33	-	-	-9.05087	D	ambiguous	0.4206	deleterious(0.04)	probably_damaging(1)
rs767736704	GZMB	ENSP00000216341.4:p.Gly24Glu	C	T	FALSE	FALSE	FALSE	TRUE	FALSE	FALSE	FALSE	2026-02-05	0.00125	0	0	0.000680272	0	0	1	28.6	-	-	-11.4287	D	likely_pathogenic	0.8577	deleterious(0)	probably_damaging(0.999)
rs767802497	IPO7	ENSP00000369042.3:p.Thr226Arg	C	G	FALSE	FALSE	FALSE	TRUE	FALSE	FALSE	FALSE	2026-06-25	0.00129199	0	0	0.000706215	0	0	1	25.6	uncertain_significance	not_specified	-11.0439	D	likely_benign	0.2397	deleterious(0)	possibly_damaging(0.48)
rs767872659	KYNU	ENSP00000264170.4:p.Gly283Glu	G	A	FALSE	FALSE	FALSE	TRUE	FALSE	FALSE	FALSE	2026-10-14	0.00128205	0	0	0.000708215	0	0	1	27.2	-	-	-13.1614	D	likely_pathogenic	0.9759	deleterious(0)	probably_damaging(1)
rs767883275	DDX1	ENSP00000233084.3:p.Gly531Ala	G	C	FALSE	FALSE	FALSE	TRUE	TRUE	FALSE	FALSE	19/26	0.00126904	0	0	0.000691563	0	0	1	25.6	-	-	-11.5672	D	likely_benign	0.3122	deleterious(0.01)	benign(0.061)
rs767997947	LYST	ENSP00000374443.2:p.Met510Ile	C	T	FALSE	FALSE	FALSE	TRUE	FALSE	FALSE	FALSE	5/53	0.00125945	0	0	0.000684932	0	0	1	22	uncertain_significance	Chédiak-Higashi_syndrome	-2.23376	T	likely_pathogenic	0.8246	deleterious_low_confidence(0)	benign(0.17)
rs768178231	SEMA4A	ENSP00000357268.3:p.Thr75Ser	C	G	FALSE	FALSE	FALSE	TRUE	FALSE	FALSE	FALSE	2026-03-15	0.00124688	0.00462963	0	0.0013624	0	0	2	23.9	likely_benign,uncertain_significance	Retinal_dystrophy,not_provided	-8.36029	D	likely_benign	0.1448	deleterious(0.04)	possibly_damaging(0.493)
rs768281299	CARD9	ENSP00000360797.5:p.Lys196Glu	T	C	FALSE	FALSE	FALSE	TRUE	FALSE	FALSE	FALSE	2026-04-13	0	0	0.00223214	0.000681199	0	0	1	21.7	uncertain_significance	Predisposition_to_invasive_fungal_disease_due_to_CARD9_deficiency	-15.3101	D	ambiguous	0.4889	deleterious(0)	benign(0.441)
rs768440800	N4BP3	ENSP00000274605.4:p.Arg529Trp	C	T	FALSE	FALSE	FALSE	TRUE	FALSE	FALSE	FALSE	2026-05-05	0.00125628	0	0	0.000682128	0	0	1	24.7	uncertain_significance	not_specified	-8.62775	D	likely_benign	0.2794	deleterious(0)	probably_damaging(0.998)
rs768579310	IL1RL2	ENSP00000264257.2:p.Asp362Asn	G	A	FALSE	FALSE	FALSE	TRUE	FALSE	FALSE	FALSE	2026-09-12	0	0	0.00225225	0.00070028	0	0	1	25.1	-	-	-9.34832	D	likely_benign	0.2586	deleterious(0.02)	probably_damaging(0.93)
rs768879172	WRNIP1	ENSP00000370150.4:p.Arg538Ser	G	T	FALSE	FALSE	FALSE	TRUE	FALSE	FALSE	FALSE	2026-05-07	0	0	0.00225225	0.000686813	0	0	1	22.8	-	-	-14.4846	D	likely_pathogenic	0.998	deleterious(0)	probably_damaging(1)
rs768925240	SLC22A5	ENSP00000245407.3:p.Pro518Ala	C	G	FALSE	FALSE	FALSE	TRUE	FALSE	FALSE	FALSE	2026-09-10	0	0	0.00221239	0.000678426	0	0	1	26.3	uncertain_significance	Renal_carnitine_transport_defect	-8.9694	D	ambiguous	0.5074	deleterious(0)	probably_damaging(0.994)
rs769074258	PVR	ENSP00000402060.2:p.Gly171Asp	G	A	FALSE	FALSE	FALSE	TRUE	FALSE	FALSE	FALSE	2026-03-08	0.00125	0	0	0.000680272	0	0	1	25.8	-	-	-12.1704	D	likely_pathogenic	0.9335	deleterious(0)	possibly_damaging(0.748)
rs769143727	USP20	ENSP00000361506.3:p.Arg714His	G	A	FALSE	FALSE	FALSE	TRUE	FALSE	FALSE	FALSE	20/26	0.00124688	0	0	0.000679348	0	0	1	33	uncertain_significance	not_specified	-9.93149	D	ambiguous	0.5331	deleterious_low_confidence(0)	probably_damaging(0.991)
rs769307254	IFITM1	ENSP00000386187.3:p.Asn26Lys	C	A	FALSE	FALSE	FALSE	TRUE	FALSE	FALSE	FALSE	2026-01-02	0.00125	0	0	0.000680272	0	0	1	20.3	-	-	-9.63322	D	ambiguous	0.3766	deleterious(0.02)	possibly_damaging(0.696)
rs769405826	CLEC4M	ENSP00000316228.4:p.Gln316Ter	C	T	FALSE	TRUE	FALSE	FALSE	FALSE	FALSE	FALSE	2026-06-07	0.00124688	0	0	0.000677507	0	0	1	35	-	-	-14.1364	D	-	-	-	-
rs769816577	ANKHD1	ENSP00000354085.2:p.Val1340Ile	G	A	FALSE	FALSE	FALSE	TRUE	FALSE	FALSE	FALSE	22/34	0.00126263	0	0	0.000687758	0	0	1	24.9	-	-	-10.023	D	ambiguous	0.5346	deleterious_low_confidence(0)	benign(0.308)
rs769926488	XRCC5	ENSP00000375977.2:p.Val375Gly	T	G	FALSE	FALSE	FALSE	TRUE	FALSE	FALSE	FALSE	2026-11-21	0.00128205	0	0.00228311	0.0013986	0	0	2	24.5	uncertain_significance	not_specified	-10.0182	D	ambiguous	0.3969	deleterious(0)	probably_damaging(0.998)
rs770076324	CRACR2A	ENSP00000409382.2:p.Glu274Gly	T	C	FALSE	FALSE	FALSE	TRUE	FALSE	FALSE	FALSE	2026-09-20	0.00125313	0	0	0.00068306	0	0	1	29.3	uncertain_significance	not_specified	-9.37081	D	likely_benign	0.3073	deleterious(0)	probably_damaging(0.997)
rs770204656	NEDD4	ENSP00000410613.3:p.Arg572Gln	C	T	FALSE	FALSE	FALSE	TRUE	FALSE	FALSE	FALSE	19/29	0	0	0.00222222	0.000681199	0	0	1	29	-	-	-14.6205	D	-	-	deleterious_low_confidence(0)	probably_damaging(0.995)
rs770218615	ENDOU	ENSP00000397679.3:p.Arg304Cys	G	A	FALSE	FALSE	FALSE	TRUE	FALSE	FALSE	FALSE	2026-08-10	0.00125313	0	0	0.000680272	0	0	1	28	-	-	-8.13458	D	likely_benign	0.1307	deleterious(0.02)	benign(0.297)
rs770377023	JAG1	ENSP00000254958.4:p.Phe509Leu	G	T	FALSE	FALSE	FALSE	TRUE	FALSE	FALSE	TRUE	2026-12-26	0.00125313	0	0	0.000680272	0	0	1	27	uncertain_significance,conflicting_classifications_of_pathogenicity	Cardiovascular_phenotype,not_provided,Alagille_syndrome_due_to_a_JAG1_point_mutation	-11.0345	D	likely_pathogenic	0.9853	deleterious(0.01)	-
rs770688072	USP44	ENSP00000258499.3:p.His19Arg	T	C	FALSE	FALSE	FALSE	TRUE	FALSE	FALSE	FALSE	2026-02-06	0	0	0.00222222	0.000682128	0	0	1	25.2	-	-	-8.86698	D	likely_benign	0.2363	deleterious(0)	probably_damaging(0.999)
rs770750389	P2RX7	ENSP00000330696.6:p.Arg236Ter	C	T	FALSE	TRUE	FALSE	FALSE	FALSE	FALSE	FALSE	2026-07-13	0.00125	0	0	0.000680272	0	0	1	41	-	-	-12.7756	D	-	-	-	-
rs770798916	GBP2	ENSP00000359497.3:p.Ser203Leu	G	A	FALSE	FALSE	FALSE	TRUE	FALSE	FALSE	FALSE	2026-05-11	0.00125628	0	0	0.000684932	0	0	1	26	-	-	-10.6514	D	likely_benign	0.2542	deleterious(0)	probably_damaging(0.954)
rs770823921	MAFA	ENSP00000328364.2:p.Arg333Trp	G	A	FALSE	FALSE	FALSE	TRUE	FALSE	FALSE	FALSE	2026-01-01	0.00125313	0	0	0.000682128	0	0	1	26.4	uncertain_significance	not_specified	-7.6526	D	likely_pathogenic	0.5769	deleterious(0)	benign(0.424)
rs771213501	POLR3E	ENSP00000299853.5:p.Ser72Arg	C	A	FALSE	FALSE	FALSE	TRUE	FALSE	FALSE	FALSE	2026-05-21	0.00125313	0	0	0.000681199	0	0	1	25.4	uncertain_significance	not_specified	-10.8628	D	likely_pathogenic	0.9971	deleterious(0)	probably_damaging(0.995)
rs771325547	CFI	ENSP00000378130.2:p.Lys69Glu	T	C	FALSE	FALSE	FALSE	TRUE	FALSE	FALSE	FALSE	2026-02-13	0.00125313	0	0	0.000680272	0	0	1	25.2	uncertain_significance	Inborn_genetic_diseases,not_provided,Atypical_hemolytic-uremic_syndrome_with_I_factor_anomaly,Age_related_macular_degeneration_13,Factor_I_deficiency	-11.2622	D	likely_benign	0.2128	deleterious(0)	probably_damaging(0.909)
rs771452921	USP44	ENSP00000258499.3:p.Asn277Thr	T	G	FALSE	FALSE	FALSE	TRUE	FALSE	FALSE	FALSE	2026-02-06	0.00125	0	0	0.00068306	0	0	1	26.4	-	-	-13.1349	D	likely_pathogenic	0.9913	deleterious(0.01)	probably_damaging(0.998)
rs771524639	FLNB	ENSP00000295956.5:p.Arg2156Gln	G	A	FALSE	FALSE	FALSE	TRUE	FALSE	FALSE	FALSE	39/46	0.00125628	0	0	0.000683995	0	0	1	32	likely_benign	not_provided	-8.58574	D	likely_benign	0.1332	deleterious_low_confidence(0)	-
rs771677681	GCK	ENSP00000384247.3:p.Met115Val	T	C	FALSE	FALSE	FALSE	TRUE	FALSE	FALSE	FALSE	2026-03-10	0	0.00454545	0	0.000677507	0	0	1	25.6	uncertain_significance	not_provided,Hyperinsulinism_due_to_glucokinase_deficiency,Permanent_neonatal_diabetes_mellitus_1,Type_2_diabetes_mellitus,Maturity-onset_diabetes_of_the_young_type_2	-9.67827	D	likely_benign	0.2818	deleterious_low_confidence(0.02)	probably_damaging(0.995)
rs771704100	ACOD1	ENSP00000366682.1:p.Val163Met	G	A	FALSE	FALSE	FALSE	TRUE	FALSE	FALSE	FALSE	2026-05-05	0	0	0.00222222	0.000682128	0	0	1	24.8	-	-	-8.15854	D	ambiguous	0.3843	deleterious(0)	probably_damaging(0.985)
rs771781236	CTSH	ENSP00000220166.6:p.Phe259Leu	A	G	FALSE	FALSE	FALSE	TRUE	FALSE	FALSE	FALSE	2026-10-12	0	0.00909091	0.00220264	0.00203252	0	0	3	25.5	-	-	-6.16549	T	likely_pathogenic	0.986	deleterious_low_confidence(0)	probably_damaging(0.944)
rs771839087	ATP6V0A2	ENSP00000332247.2:p.Asn373Ser	A	G	FALSE	FALSE	FALSE	TRUE	FALSE	FALSE	FALSE	2026-10-20	0	0	0.00223214	0.00068306	0	0	1	25.5	uncertain_significance,likely_benign	ALG9_congenital_disorder_of_glycosylation,not_provided	-9.01243	D	likely_benign	0.1515	deleterious_low_confidence(0)	possibly_damaging(0.582)
rs772051992	TRIM29	ENSP00000343129.5:p.Gly410Asp	C	T	FALSE	FALSE	FALSE	TRUE	FALSE	FALSE	FALSE	2026-04-09	0.00125313	0	0	0.000681199	0	0	1	25.3	uncertain_significance	not_specified	-2.93594	T	likely_pathogenic	0.6555	deleterious(0)	possibly_damaging(0.905)
rs772077715	RAPGEF3	ENSP00000395708.2:p.Gln210Ter	G	A	FALSE	TRUE	FALSE	FALSE	FALSE	FALSE	FALSE	2026-06-28	0.00125	0	0	0.000678426	0	0	1	45	-	-	-13.5319	D	-	-	-	-
rs772291978	USP38	ENSP00000303434.4:p.Ile586Thr	T	C	FALSE	FALSE	FALSE	TRUE	FALSE	FALSE	FALSE	2026-09-10	0	0	0.00224215	0.000685871	0	0	1	25.8	-	-	-8.70555	D	likely_benign	0.1477	deleterious(0.05)	probably_damaging(0.971)
rs772391197	DCLRE1C	ENSP00000367527.2:p.Pro198Leu	G	A	FALSE	FALSE	FALSE	TRUE	FALSE	FALSE	FALSE	2026-08-14	0.00125945	0	0	0.000687758	0	0	1	21.4	uncertain_significance	Athabaskan_severe_combined_immunodeficiency,Severe_combined_immunodeficiency_due_to_DCLRE1C_deficiency,Inborn_genetic_diseases	-11.0032	D	likely_benign	0.1868	deleterious(0.02)	benign(0.156)
rs772503994	AKAP1	ENSP00000337736.3:p.Tyr648Ter	C	G	FALSE	TRUE	FALSE	FALSE	FALSE	FALSE	FALSE	2026-04-11	0.00249377	0	0	0.00136054	0	0	2	36	-	-	-14.2967	D	-	-	-	-
rs772518246	DYSF	ENSP00000386881.3:p.Asn1022Ser	A	G	FALSE	FALSE	FALSE	TRUE	FALSE	FALSE	FALSE	28/56	0.00125	0	0	0.000678426	0	0	1	24.4	uncertain_significance	Qualitative_or_quantitative_defects_of_dysferlin,Miyoshi_muscular_dystrophy_1,Autosomal_recessive_limb-girdle_muscular_dystrophy_type_2B,Distal_myopathy_with_anterior_tibial_onset,not_provided,Inborn_genetic_diseases	-8.89842	D	-	-	deleterious_low_confidence(0)	-
rs772654034	FLNB	ENSP00000295956.5:p.Phe1006Leu	C	A	FALSE	FALSE	FALSE	TRUE	FALSE	FALSE	FALSE	20/46	0.00124688	0	0	0.000679348	0	0	1	20.9	-	-	-12.4336	D	likely_pathogenic	0.9766	deleterious_low_confidence(0.01)	benign(0.151)
rs772926404	TRIM56	ENSP00000305161.6:p.Val555Met	G	A	FALSE	FALSE	FALSE	TRUE	FALSE	FALSE	FALSE	2026-03-03	0.00125945	0	0	0.000682128	0	0	1	26.6	-	-	-8.35755	D	likely_pathogenic	0.7045	deleterious(0)	probably_damaging(0.988)
rs773014517	USP14	ENSP00000261601.6:p.Ser169Asn	G	A	FALSE	FALSE	FALSE	TRUE	FALSE	FALSE	FALSE	2026-07-16	0	0	0.00223214	0.000683995	0	0	1	25.7	-	-	-7.71904	D	ambiguous	0.5422	tolerated(0.06)	benign(0.195)
rs77303974	PLEC	ENSP00000344848.3:p.Arg3309Cys	G	A	FALSE	FALSE	FALSE	TRUE	FALSE	FALSE	FALSE	32/32	0.0075	0.00454545	0.00222222	0.00544218	0	0	8	25	benign/likely_benign,benign,likely_benign	Epidermolysis_bullosa_simplex_5C,_with_pyloric_atresia,Epidermolysis_bullosa_simplex,_Ogna_type,Epidermolysis_bullosa_simplex_with_nail_dystrophy,Epidermolysis_bullosa_simplex_5B,_with_muscular_dystrophy,Autosomal_recessive_limb-girdle_muscular_dystrophy_type_2Q,not_provided,not_specified	-12.2101	D	-	-	deleterious_low_confidence(0)	unknown(0)
rs773086220	MAP4K2	ENSP00000294066.2:p.Ser227Leu	G	A	FALSE	FALSE	FALSE	TRUE	FALSE	FALSE	FALSE	10/32	0.00125945	0	0	0.000684932	0	0	1	32	-	-	-14.3186	D	likely_pathogenic	0.8223	deleterious_low_confidence(0)	probably_damaging(0.933)
rs773187287	CFI	ENSP00000378130.2:p.Pro64Leu	G	A	FALSE	FALSE	FALSE	TRUE	FALSE	FALSE	FALSE	2026-02-13	0.00261097	0	0	0.00144509	0	0	2	31	uncertain_significance	not_provided,Factor_I_deficiency	-10.4534	D	likely_benign	0.2452	deleterious(0)	probably_damaging(1)
rs773202425	MEFV	ENSP00000219596.1:p.Arg42Gln	C	T	FALSE	FALSE	FALSE	TRUE	FALSE	FALSE	FALSE	2026-01-10	0.00124688	0	0.00223214	0.00136054	0	0	2	21.5	-	-	-10.5183	D	likely_benign	0.1977	tolerated(0.14)	benign(0.23)
rs773293848	STX8	ENSP00000305255.2:p.Glu139Ala	T	G	FALSE	FALSE	FALSE	TRUE	FALSE	FALSE	FALSE	2026-05-08	0	0.00458716	0	0.000692521	0	0	1	22.1	-	-	-7.83408	D	likely_benign	0.1267	deleterious(0.04)	benign(0.227)
rs773433344	TRIM69	ENSP00000332284.3:p.Arg401Gln	G	A	FALSE	FALSE	FALSE	TRUE	FALSE	FALSE	FALSE	2026-07-07	0	0	0.00220264	0.000678426	0	0	1	32	uncertain_significance	not_specified	-10.6564	D	likely_pathogenic	0.6289	deleterious(0.01)	probably_damaging(0.998)
rs773488770	DAPK1	ENSP00000386135.3:p.Arg1093Trp	C	T	FALSE	FALSE	FALSE	TRUE	FALSE	FALSE	FALSE	26/26	0.00125313	0	0	0.00068306	0	0	1	26.8	-	-	-10.4159	D	likely_benign	0.3303	deleterious(0)	probably_damaging(0.972)
rs773489726	PLXNA1	ENSP00000377061.2:p.Val583Met	G	A	FALSE	FALSE	FALSE	TRUE	FALSE	FALSE	FALSE	7/32	0.00124688	0	0	0.000678426	0	0	1	20.9	uncertain_significance	PLXNA1-related_disorder	-7.50906	D	likely_benign	0.1269	deleterious_low_confidence(0.02)	benign(0.389)
rs773539946	EXT1	ENSP00000367446.3:p.Leu427Val	G	C	FALSE	FALSE	FALSE	TRUE	FALSE	FALSE	FALSE	2026-04-11	0	0	0.00222222	0.00068306	0	0	1	26.2	likely_benign,uncertain_significance	Inborn_genetic_diseases,not_specified,Multiple_congenital_exostosis	-11.3574	D	likely_benign	0.221	deleterious(0.01)	possibly_damaging(0.897)
rs773586633	SLC11A1	ENSP00000233202.6:p.Arg267Ter	C	T	FALSE	TRUE	FALSE	FALSE	FALSE	FALSE	FALSE	2026-09-15	0.00125628	0	0	0.000682128	0	0	1	37	-	-	-13.2605	D	-	-	-	-
rs773611782	CBL	ENSP00000264033.3:p.Met222Leu	A	C	FALSE	FALSE	FALSE	TRUE	FALSE	FALSE	FALSE	2026-04-16	0.00125628	0	0	0.000682128	0	0	1	24.6	uncertain_significance,likely_benign	Juvenile_myelomonocytic_leukemia,not_specified,RASopathy,CBL-related_disorder	-7.87864	D	likely_pathogenic	0.8977	deleterious_low_confidence(0)	benign(0.036)
rs773647920	MLH1	ENSP00000231790.3:p.Tyr97Cys	A	G	FALSE	FALSE	FALSE	TRUE	FALSE	FALSE	FALSE	2026-03-19	0	0	0.00222222	0.000684932	0	0	1	29.4	conflicting_classifications_of_pathogenicity,uncertain_significance,likely_benign	not_provided,Colorectal_cancer,_hereditary_nonpolyposis,_type_2,Hereditary_cancer-predisposing_syndrome,not_specified,Hereditary_nonpolyposis_colorectal_neoplasms,Mismatch_repair_cancer_syndrome_1	-11.4063	D	likely_pathogenic	0.6879	deleterious(0)	probably_damaging(0.993)
rs773654673	USP14	ENSP00000261601.6:p.Ala475Thr	G	A	FALSE	FALSE	FALSE	TRUE	FALSE	FALSE	FALSE	16/16	0.00125945	0	0	0.000684932	0	0	1	32	-	-	-12.6666	D	likely_pathogenic	0.9883	deleterious(0)	probably_damaging(0.999)
rs774011358	DYSF	ENSP00000386881.3:p.Arg1432Trp	C	T	FALSE	FALSE	FALSE	TRUE	FALSE	FALSE	FALSE	39/56	0.00125	0	0	0.000681199	0	0	1	23	likely_benign,uncertain_significance	Autosomal_recessive_limb-girdle_muscular_dystrophy_type_2B,Qualitative_or_quantitative_defects_of_dysferlin,not_provided	-12.6269	D	-	-	deleterious_low_confidence(0)	-
rs774031695	LIG4	ENSP00000402030.1:p.Leu465Ser	A	G	FALSE	FALSE	FALSE	TRUE	FALSE	FALSE	FALSE	2026-03-03	0.00124688	0	0	0.000679348	0	0	1	24.9	-	-	-9.90334	D	likely_pathogenic	0.9294	deleterious(0)	possibly_damaging(0.898)
rs774302574	RAP1GAP	ENSP00000363897.4:p.Phe114Leu	A	G	FALSE	FALSE	FALSE	TRUE	FALSE	FALSE	FALSE	2026-08-25	0	0	0.00220264	0.000677507	0	0	1	24.9	-	-	-10.4897	D	likely_pathogenic	0.8816	deleterious_low_confidence(0)	benign(0.026)
rs774331157	H2BC6	ENSP00000483237.2:p.Ser124Thr	G	C	FALSE	FALSE	FALSE	TRUE	FALSE	FALSE	FALSE	2026-01-01	0	0	0.00223214	0.000681199	0	0	1	24.1	-	-	-8.44995	D	-	-	deleterious_low_confidence(0.01)	probably_damaging(0.945)
rs774564779	MYO1G	ENSP00000258787.7:p.Arg634Cys	G	A	FALSE	FALSE	FALSE	TRUE	FALSE	FALSE	FALSE	15/22	0	0	0.00220264	0.000679348	0	0	1	34	-	-	-10.0014	D	likely_pathogenic	0.6042	deleterious_low_confidence(0)	probably_damaging(0.999)
rs774585837	GBP1	ENSP00000359504.4:p.Gln351Arg	T	C	FALSE	FALSE	FALSE	TRUE	FALSE	FALSE	FALSE	2026-07-11	0.00126263	0	0	0.000686813	0	0	1	20.7	-	-	-8.94547	D	likely_benign	0.0986	deleterious(0.04)	benign(0.121)
rs774641996	CXCR1	ENSP00000295683.2:p.Lys111Arg	T	C	FALSE	FALSE	FALSE	TRUE	FALSE	FALSE	FALSE	2026-02-02	0.00125945	0	0.00223214	0.00136799	0	0	2	23.1	uncertain_significance	not_specified	-8.0313	D	likely_benign	0.1743	deleterious(0)	probably_damaging(0.991)
rs774813675	NAGK	ENSP00000244204.5:p.Tyr5Cys	A	G	FALSE	FALSE	FALSE	TRUE	FALSE	FALSE	FALSE	2026-01-10	0	0	0.00221239	0.000679348	0	0	1	24.9	-	not_specified	-9.74561	D	likely_benign	0.3162	deleterious(0)	probably_damaging(0.952)
rs774931329	ENPP1	ENSP00000498074.1:p.Cys711Ser	G	C	FALSE	FALSE	FALSE	TRUE	FALSE	FALSE	FALSE	21/25	0.00130208	0	0	0.000718391	0	0	1	24.7	-	-	-10.1038	D	likely_pathogenic	0.9171	deleterious(0)	probably_damaging(0.993)
rs774990430	ZC3HAV1	ENSP00000242351.5:p.Arg158Trp	G	A	FALSE	FALSE	FALSE	TRUE	FALSE	FALSE	FALSE	2026-03-13	0.00127226	0	0	0.000688705	0	0	1	24.3	uncertain_significance	not_specified	-11.5496	D	likely_benign	0.3369	deleterious(0)	possibly_damaging(0.874)
rs775051229	GPI	ENSP00000348877.3:p.Asn360Ser	A	G	FALSE	FALSE	FALSE	TRUE	FALSE	FALSE	FALSE	13/18	0	0.00458716	0	0.000680272	0	0	1	26.6	-	-	-13.6671	D	likely_benign	0.3104	deleterious_low_confidence(0)	possibly_damaging(0.646)
rs775409252	TRAF2	ENSP00000247668.2:p.Arg291Trp	C	T	FALSE	FALSE	FALSE	TRUE	FALSE	FALSE	FALSE	2026-08-11	0.00125313	0	0	0.000682128	0	0	1	32	-	-	-13.4936	D	likely_pathogenic	0.6815	deleterious(0)	probably_damaging(0.987)
rs775632942	OPRD1	ENSP00000234961.2:p.Ala96Val	C	T	FALSE	FALSE	FALSE	TRUE	FALSE	FALSE	FALSE	2026-02-03	0	0	0.00223214	0.000684932	0	0	1	25.2	-	-	-9.67833	D	ambiguous	0.4094	deleterious_low_confidence(0)	benign(0.164)
rs775655266	PDE12	ENSP00000309142.7:p.Pro319Ser	C	T	FALSE	FALSE	FALSE	TRUE	FALSE	FALSE	FALSE	2026-01-03	0	0.00458716	0	0.00068306	0	0	1	27.4	-	-	-7.90046	D	likely_pathogenic	0.5951	deleterious(0.03)	probably_damaging(0.931)
rs775674496	SEMA6D	ENSP00000446152.3:p.Arg238Gln	G	A	FALSE	FALSE	FALSE	TRUE	FALSE	FALSE	FALSE	2026-09-19	0.00252525	0	0	0.00137363	0	0	2	28.1	uncertain_significance	not_specified	-12.5303	D	likely_benign	0.2673	deleterious_low_confidence(0.01)	possibly_damaging(0.637)
rs775688199	MYO1C	ENSP00000496954.1:p.Asp280Asn	C	T	FALSE	FALSE	FALSE	TRUE	FALSE	FALSE	FALSE	7/32	0.00125313	0	0	0.000682128	0	0	1	28.8	uncertain_significance	not_specified	-9.55472	D	likely_pathogenic	0.9319	deleterious_low_confidence(0)	probably_damaging(0.996)
rs775689345	UBR4	ENSP00000364403.3:p.Lys4519Thr	T	G	FALSE	FALSE	FALSE	TRUE	FALSE	FALSE	FALSE	93/106	0.00125	0	0	0.000681199	0	0	1	23.9	-	-	-9.51717	D	ambiguous	0.4878	-	probably_damaging(0.983)
rs775984836	MX2	ENSP00000333657.3:p.Arg593Ter	C	T	FALSE	TRUE	FALSE	FALSE	FALSE	FALSE	FALSE	13/14	0.00125313	0	0	0.000684932	0	0	1	34	-	-	-11.2666	D	-	-	-	-
rs776222338	FLNB	ENSP00000295956.5:p.Asp2286Asn	G	A	FALSE	FALSE	FALSE	TRUE	FALSE	FALSE	FALSE	41/46	0.00125945	0	0	0.000686813	0	0	1	28	uncertain_significance,likely_benign	Inborn_genetic_diseases,not_provided	-10.2354	D	likely_benign	0.159	deleterious_low_confidence(0)	-
rs776302693	PDP2	ENSP00000309548.2:p.Arg124Gln	G	A	FALSE	FALSE	FALSE	TRUE	FALSE	FALSE	FALSE	2026-02-02	0.00126582	0	0	0.000684932	0	0	1	21.9	uncertain_significance	not_specified	-8.39292	D	likely_benign	0.0737	deleterious(0.04)	benign(0.054)
rs776481651	TLR2	ENSP00000494425.1:p.Trp434Arg	T	C	FALSE	FALSE	FALSE	TRUE	FALSE	FALSE	FALSE	2026-03-03	0.0013089	0	0	0.00071736	0	0	1	27.8	-	-	-10.6794	D	likely_pathogenic	0.9927	deleterious(0)	probably_damaging(1)
rs776612590	EIF2AK4	ENSP00000263791.5:p.Ser979Phe	C	T	FALSE	FALSE	FALSE	TRUE	FALSE	FALSE	FALSE	21/39	0	0.00458716	0	0.000679348	0	0	1	25.9	uncertain_significance	Inborn_genetic_diseases	-7.50448	D	likely_benign	0.103	deleterious_low_confidence(0.01)	-
rs776618662	RORA	ENSP00000335087.6:p.Met345Thr	A	G	FALSE	FALSE	FALSE	TRUE	FALSE	FALSE	FALSE	2026-07-11	0.00125628	0	0	0.000682128	0	0	1	27.5	-	-	-11.0954	D	likely_pathogenic	0.948	deleterious_low_confidence(0)	probably_damaging(0.994)
rs776703437	UNC13D	ENSP00000207549.3:p.Gly1027Arg	C	T	FALSE	FALSE	FALSE	TRUE	FALSE	FALSE	FALSE	31/32	0.00125313	0	0	0.000682128	0	0	1	23.8	uncertain_significance	Familial_hemophagocytic_lymphohistiocytosis_3,not_provided,Inborn_genetic_diseases	-6.17953	T	likely_pathogenic	0.6291	deleterious(0)	benign(0.348)
rs776736207	KARS1	ENSP00000303043.3:p.Cys496Gly	A	C	FALSE	FALSE	FALSE	TRUE	FALSE	FALSE	FALSE	2026-12-14	0.00124688	0	0	0.000679348	0	0	1	28.5	uncertain_significance	not_provided	-10.9826	D	likely_pathogenic	0.6422	deleterious_low_confidence(0)	probably_damaging(0.997)
rs776753796	PLA2G6	ENSP00000333142.3:p.Pro223Leu	G	A	FALSE	FALSE	FALSE	TRUE	FALSE	FALSE	TRUE	2026-05-17	0.00125313	0	0	0.000680272	0	0	1	33	uncertain_significance,likely_pathogenic	Infantile_neuroaxonal_dystrophy,PLA2G6-associated_neurodegeneration,Neurodegeneration_with_brain_iron_accumulation,not_provided,Neurodegeneration_with_brain_iron_accumulation_2B	-12.5973	D	likely_pathogenic	0.8817	deleterious(0)	probably_damaging(0.993)
rs776778325	SCAP	ENSP00000265565.5:p.Asp152Asn	C	T	FALSE	FALSE	FALSE	TRUE	FALSE	FALSE	FALSE	2026-05-23	0	0.00454545	0	0.000678426	0	0	1	24.3	-	-	-8.5059	D	likely_benign	0.159	deleterious_low_confidence(0.01)	benign(0.013)
rs776855414	CNPY3	ENSP00000361926.4:p.Glu154Lys	G	A	FALSE	FALSE	FALSE	TRUE	FALSE	FALSE	FALSE	2026-04-06	0.00124688	0	0	0.000677507	0	0	1	27.5	-	-	-3.92676	T	likely_pathogenic	0.7583	tolerated(0.09)	possibly_damaging(0.498)
rs776906945	ADGRE1	ENSP00000311545.3:p.Val643Ala	T	C	FALSE	FALSE	FALSE	TRUE	FALSE	FALSE	FALSE	15/21	0	0.00462963	0	0.000681199	0	0	1	21.2	-	not_specified	-7.90304	D	likely_benign	0.192	deleterious(0.05)	possibly_damaging(0.679)
rs776946620	SCAP	ENSP00000265565.5:p.Leu708Pro	A	G	FALSE	FALSE	FALSE	TRUE	FALSE	FALSE	FALSE	14/23	0	0	0.00232558	0.000699301	0	0	1	24.2	-	-	-10.3257	D	ambiguous	0.4333	deleterious_low_confidence(0)	possibly_damaging(0.802)
rs777184541	PHF14	ENSP00000489535.1:p.Leu502Ser	T	C	FALSE	FALSE	FALSE	TRUE	FALSE	FALSE	FALSE	2026-08-18	0.00250627	0	0	0.00136426	0	0	2	24.6	-	-	-9.97388	D	ambiguous	0.3577	deleterious_low_confidence(0)	benign(0.15)
rs777225032	CD177	ENSP00000479536.1:p.Gln106Ter	C	T	FALSE	TRUE	FALSE	FALSE	FALSE	FALSE	FALSE	2026-03-09	0	0	0.00222222	0.000682128	0	0	1	26	-	-	-9.96606	D	-	-	-	-
rs777260127	APP	ENSP00000284981.4:p.Arg102His	C	T	FALSE	FALSE	FALSE	TRUE	FALSE	FALSE	FALSE	2026-03-18	0.00125628	0	0	0.000683995	0	0	1	25.8	likely_benign	Alzheimer_disease	-10.6222	D	likely_benign	0.0834	deleterious_low_confidence(0.03)	unknown(0)
rs777264946	CYLD	ENSP00000392025.3:p.Leu666Phe	C	T	FALSE	FALSE	FALSE	TRUE	FALSE	FALSE	FALSE	13/19	0.00128205	0	0	0.00070028	0	0	1	24.8	-	-	-10.8195	D	likely_pathogenic	0.9968	deleterious(0)	benign(0.03)
rs777406777	DOCK10	ENSP00000258390.7:p.Gly173Arg	C	G	FALSE	FALSE	FALSE	TRUE	FALSE	FALSE	FALSE	6/56	0.00125	0	0	0.000681199	0	0	1	24.1	-	-	-5.26724	T	likely_pathogenic	0.9002	deleterious_low_confidence(0)	probably_damaging(1)
rs777424665	PARP1	ENSP00000355759.5:p.Met929Ile	C	T	FALSE	FALSE	FALSE	TRUE	TRUE	FALSE	FALSE	21/23	0.00125	0	0	0.000678426	0	0	1	32	-	-	-10.0633	D	likely_pathogenic	0.669	deleterious(0.02)	possibly_damaging(0.521)
rs777425981	POLR3D	ENSP00000303088.4:p.Ser355Cys	C	G	FALSE	FALSE	FALSE	TRUE	FALSE	FALSE	FALSE	2026-08-09	0	0	0.00222222	0.000680272	0	0	1	26	-	-	-10.0665	D	likely_benign	0.2807	deleterious(0.01)	probably_damaging(0.98)
rs777755158	TLR10	ENSP00000308925.4:p.Asp644Val	T	A	FALSE	FALSE	FALSE	TRUE	FALSE	FALSE	FALSE	2026-04-04	0.0025	0	0	0.00136054	0	0	2	25	-	-	-13.0731	D	ambiguous	0.3459	deleterious(0.01)	probably_damaging(0.997)
rs777917603	MYO1G	ENSP00000258787.7:p.Arg190Gln	C	T	FALSE	FALSE	FALSE	TRUE	FALSE	FALSE	FALSE	2026-05-22	0.00125628	0	0	0.000686813	0	0	1	34	-	-	-14.3082	D	likely_pathogenic	0.9728	deleterious_low_confidence(0.01)	probably_damaging(1)
rs778072138	RASGRP1	ENSP00000310244.5:p.Ile498Thr	A	G	FALSE	FALSE	FALSE	TRUE	FALSE	FALSE	FALSE	2026-12-17	0.00125	0	0	0.000680272	0	0	1	27.6	-	-	-11.0245	D	likely_pathogenic	0.9882	deleterious_low_confidence(0)	probably_damaging(0.995)
rs778243815	TRIM15	ENSP00000365884.4:p.Glu88Lys	G	A	FALSE	FALSE	FALSE	TRUE	FALSE	FALSE	FALSE	2026-01-07	0	0.00458716	0	0.000680272	0	0	1	25.9	uncertain_significance	not_specified	-7.17137	T	likely_pathogenic	0.6156	deleterious(0)	probably_damaging(0.998)
rs778381327	ATP6V0A2	ENSP00000332247.2:p.Arg371Cys	C	T	FALSE	FALSE	FALSE	TRUE	FALSE	FALSE	FALSE	2026-10-20	0.00126263	0	0	0.000688705	0	0	1	32	uncertain_significance	not_provided,ALG9_congenital_disorder_of_glycosylation	-8.69655	D	likely_benign	0.1475	deleterious_low_confidence(0)	probably_damaging(0.926)
rs778503652	NEDD4	ENSP00000410613.3:p.Gly843Ser	C	T	FALSE	FALSE	FALSE	TRUE	TRUE	FALSE	FALSE	27/29	0	0	0.00239234	0.000723589	0	0	1	35	-	-	-11.4647	D	-	-	deleterious_low_confidence(0)	probably_damaging(0.999)
rs778631107	PKD1	ENSP00000262304.4:p.Pro2317Leu	G	A	FALSE	FALSE	FALSE	TRUE	FALSE	FALSE	FALSE	16/46	0.00125945	0	0	0.000687758	0	0	1	22	-	-	-8.31387	D	likely_benign	0.1091	tolerated(0.27)	possibly_damaging(0.634)
rs778705470	PLA2G6	ENSP00000333142.3:p.Glu786Lys	C	T	FALSE	FALSE	FALSE	TRUE	FALSE	FALSE	TRUE	17/17	0.00125	0	0	0.000679348	0	0	1	25.5	pathogenic,uncertain_significance	PLA2G6-associated_neurodegeneration	-3.35621	T	likely_benign	0.3131	deleterious(0.04)	benign(0.02)
rs778774698	TAP1	ENSP00000346206.5:p.Arg484Cys	G	A	FALSE	FALSE	FALSE	TRUE	FALSE	FALSE	FALSE	2026-07-11	0.00125313	0	0	0.000680272	0	0	1	27.1	-	-	-10.4085	D	-	-	deleterious(0)	possibly_damaging(0.62)
rs778994749	ADA	ENSP00000361965.4:p.Val87Ala	A	G	FALSE	FALSE	FALSE	TRUE	FALSE	FALSE	FALSE	2026-04-12	0.00125313	0	0	0.000680272	0	0	1	23.5	uncertain_significance	Severe_combined_immunodeficiency,_autosomal_recessive,_T_cell-negative,_B_cell-negative,_NK_cell-negative,_due_to_adenosine_deaminase_deficiency	-10.1373	D	ambiguous	0.3437	deleterious(0.01)	probably_damaging(0.986)
rs779250018	UAP1	ENSP00000356902.1:p.Arg20Cys	C	T	FALSE	FALSE	FALSE	TRUE	FALSE	FALSE	FALSE	2026-02-11	0.00125313	0	0	0.000682128	0	0	1	21.1	-	-	-7.78503	D	likely_benign	0.0798	deleterious(0)	possibly_damaging(0.551)
rs779342826	UBR4	ENSP00000364403.3:p.Val3315Met	C	T	FALSE	FALSE	FALSE	TRUE	FALSE	FALSE	FALSE	68/106	0.00125628	0	0	0.00068306	0	0	1	24.9	uncertain_significance	not_specified	-5.36752	T	likely_pathogenic	0.9661	-	probably_damaging(0.971)
rs77938256	OLFM4	ENSP00000219022.2:p.Asn336Thr	A	C	FALSE	FALSE	FALSE	TRUE	FALSE	FALSE	FALSE	2026-05-05	0.0025	0.00917431	0	0.00271739	0	0	4	22.3	-	-	-7.84282	D	likely_benign	0.3361	deleterious(0)	probably_damaging(0.997)
rs779434479	PRKD2	ENSP00000291281.3:p.Arg498Trp	G	A	FALSE	FALSE	FALSE	TRUE	FALSE	FALSE	FALSE	2026-10-18	0.00126263	0	0	0.000687758	0	0	1	28	-	-	-7.59679	D	likely_benign	0.1041	deleterious_low_confidence(0)	probably_damaging(0.943)
rs77951226	PRKCE	ENSP00000306124.3:p.Asn409Asp	A	G	FALSE	FALSE	FALSE	TRUE	FALSE	FALSE	FALSE	2026-09-15	0.0025	0	0.00220264	0.00203804	0	0	3	22.8	-	-	-9.69519	D	likely_benign	0.2977	tolerated_low_confidence(0.05)	benign(0.225)
rs779553149	TRAF2	ENSP00000247668.2:p.Glu301Lys	G	A	FALSE	FALSE	FALSE	TRUE	FALSE	FALSE	FALSE	2026-08-11	0.00125313	0	0	0.000681199	0	0	1	25.5	-	-	-11.9033	D	likely_benign	0.252	deleterious(0)	benign(0.043)
rs779590934	CFH	ENSP00000356399.4:p.Gly894Glu	G	A	FALSE	FALSE	FALSE	TRUE	FALSE	FALSE	FALSE	17/22	0.00125945	0	0	0.000694444	0	0	1	22.5	uncertain_significance	not_provided,Inborn_genetic_diseases	-9.4769	D	likely_benign	0.2632	deleterious(0)	probably_damaging(0.912)
rs779739917	CRHR1	ENSP00000326060.6:p.Arg143Trp	C	T	FALSE	FALSE	FALSE	TRUE	FALSE	FALSE	FALSE	2026-05-13	0	0	0.00223214	0.000684932	0	0	1	26.4	-	-	-8.0982	D	likely_benign	0.2092	tolerated_low_confidence(0.12)	possibly_damaging(0.824)
rs779836343	COLEC10	ENSP00000332723.2:p.Phe222Leu	C	G	FALSE	FALSE	FALSE	TRUE	FALSE	FALSE	FALSE	2026-06-06	0.00250627	0	0	0.00136426	0	0	2	20.1	-	-	-7.42608	T	likely_pathogenic	0.9701	deleterious(0.03)	benign(0.198)
rs779999550	PIK3R5	ENSP00000392812.1:p.Arg12His	C	T	FALSE	FALSE	FALSE	TRUE	FALSE	FALSE	FALSE	2026-02-19	0.00125313	0	0	0.000681199	0	0	1	29.3	-	-	-4.1237	T	likely_pathogenic	0.9535	deleterious(0.01)	probably_damaging(0.999)
rs780074480	LAG3	ENSP00000203629.2:p.Gly275Ser	G	A	FALSE	FALSE	FALSE	TRUE	FALSE	FALSE	FALSE	2026-05-08	0	0.00458716	0	0.000678426	0	0	1	27.8	uncertain_significance	not_specified	-8.3843	D	likely_benign	0.2083	deleterious(0)	probably_damaging(0.999)
rs780151853	ALOX5	ENSP00000363512.2:p.His400Arg	A	G	FALSE	FALSE	FALSE	TRUE	FALSE	FALSE	FALSE	2026-09-14	0	0	0.00220264	0.000677507	0	0	1	25.7	-	-	-10.4889	D	likely_pathogenic	0.9931	deleterious(0)	possibly_damaging(0.883)
rs780417861	CARD8	ENSP00000499211.1:p.Phe266Cys	A	C	FALSE	FALSE	FALSE	TRUE	FALSE	FALSE	FALSE	2026-10-14	0.00125	0	0	0.000679348	0	0	1	21.1	uncertain_significance	not_provided	-10.1791	D	-	-	tolerated(0.12)	probably_damaging(0.996)
rs780423426	CCR3	ENSP00000379271.2:p.Val304Phe	G	T	FALSE	FALSE	FALSE	TRUE	FALSE	FALSE	FALSE	2026-02-02	0.00125	0	0	0.000679348	0	0	1	24.3	uncertain_significance	not_specified	-10.3375	D	likely_benign	0.2972	deleterious(0)	possibly_damaging(0.793)
rs780438084	IRF3	ENSP00000366344.3:p.Pro66Ser	G	A	FALSE	FALSE	FALSE	TRUE	FALSE	FALSE	FALSE	2026-03-08	0.00125628	0	0	0.000682128	0	0	1	24.2	-	-	-9.01672	D	likely_benign	0.2095	deleterious(0)	possibly_damaging(0.663)
rs780539823	QARS1	ENSP00000307567.6:p.Asp752Val	T	A	FALSE	FALSE	FALSE	TRUE	FALSE	FALSE	FALSE	23/24	0.00125	0	0	0.000679348	0	0	1	29	-	-	-13.4128	D	likely_pathogenic	0.9701	deleterious(0)	probably_damaging(1)
rs780788680	TCIRG1	ENSP00000265686.3:p.Arg74Trp	C	T	FALSE	FALSE	FALSE	TRUE	FALSE	FALSE	FALSE	2026-04-20	0	0	0.00220264	0.000681199	0	0	1	25.9	uncertain_significance	not_provided,Autosomal_recessive_osteopetrosis_1	-9.11773	D	likely_benign	0.1609	deleterious(0)	probably_damaging(0.968)
rs780794326	WRNIP1	ENSP00000370150.4:p.Gly528Glu	G	A	FALSE	FALSE	FALSE	TRUE	FALSE	FALSE	FALSE	2026-05-07	0.00125313	0	0	0.000682128	0	0	1	32	uncertain_significance	not_specified	-15.0722	D	likely_pathogenic	0.9676	deleterious(0)	probably_damaging(0.979)
rs780912595	AKIRIN2	ENSP00000257787.5:p.Arg146Trp	G	A	FALSE	FALSE	FALSE	TRUE	FALSE	FALSE	FALSE	2026-03-05	0.00125313	0	0	0.000684932	0	0	1	34	-	-	-11.748	D	likely_pathogenic	0.7581	deleterious(0)	probably_damaging(0.984)
rs781173694	TBX21	ENSP00000177694.1:p.Thr245Ser	A	T	FALSE	FALSE	FALSE	TRUE	FALSE	FALSE	FALSE	2026-03-06	0.00125	0	0	0.000680272	0	0	1	27.8	-	-	-10.4475	D	likely_pathogenic	0.991	deleterious(0.01)	probably_damaging(0.986)
rs781202429	TMEM45B	ENSP00000281441.3:p.Asn211Lys	C	A	FALSE	FALSE	FALSE	TRUE	FALSE	FALSE	FALSE	2026-05-06	0.00124688	0	0	0.000677507	0	0	1	21.5	-	-	-8.32507	D	likely_pathogenic	0.9199	deleterious(0)	probably_damaging(0.998)
rs781255614	CR2	ENSP00000356024.3:p.Gly432Glu	G	A	FALSE	FALSE	FALSE	TRUE	FALSE	FALSE	FALSE	2026-07-20	0.00125628	0	0.00446429	0.00204918	0	1	1	23.6	likely_benign	Immunodeficiency,_common_variable,_7,CR2-related_disorder	-8.10992	D	likely_benign	0.2493	deleterious(0)	-
rs781328288	MFHAS1	ENSP00000276282.6:p.Val1024Leu	C	A	FALSE	FALSE	FALSE	TRUE	FALSE	FALSE	FALSE	2026-02-03	0	0	0.00220264	0.000678426	0	0	1	24.5	-	-	-2.92383	T	likely_pathogenic	0.7525	deleterious(0.02)	benign(0.005)
rs781335360	BMP6	ENSP00000283147.6:p.Val331Met	G	A	FALSE	FALSE	FALSE	TRUE	FALSE	FALSE	FALSE	2026-03-07	0.00125313	0	0	0.00068306	0	0	1	29.7	-	-	-10.0309	D	ambiguous	0.4873	deleterious(0.02)	probably_damaging(0.973)
rs781348336	ZYX	ENSP00000324422.5:p.Arg393Trp	C	T	FALSE	FALSE	FALSE	TRUE	FALSE	FALSE	FALSE	2026-07-10	0	0	0.00220264	0.000681199	0	0	1	26	-	-	-11.8501	D	ambiguous	0.4039	deleterious(0)	probably_damaging(0.995)
rs781380886	DYSF	ENSP00000386881.3:p.Asn399Lys	C	A	FALSE	FALSE	FALSE	TRUE	FALSE	FALSE	FALSE	13/56	0	0.00454545	0	0.000677507	0	0	1	21.4	uncertain_significance	Autosomal_recessive_limb-girdle_muscular_dystrophy_type_2B,Qualitative_or_quantitative_defects_of_dysferlin	-10.2523	D	-	-	deleterious_low_confidence(0)	probably_damaging(0.999)
rs781471532	SBNO2	ENSP00000354733.2:p.Arg640Trp	G	A	FALSE	FALSE	FALSE	TRUE	FALSE	FALSE	FALSE	18/32	0.00125	0	0	0.000680272	0	0	1	20.2	-	-	-8.98661	D	likely_benign	0.2128	deleterious_low_confidence(0)	probably_damaging(0.926)
rs781500556	GZMK	ENSP00000231009.2:p.Leu122Pro	T	C	FALSE	FALSE	FALSE	TRUE	TRUE	FALSE	FALSE	2026-04-05	0	0	0.00222222	0.000683995	0	0	1	31	-	-	-11.5231	D	likely_pathogenic	0.9506	deleterious(0)	probably_damaging(1)
rs781563498	CFB	ENSP00000416561.2:p.Arg379Cys	C	T	FALSE	FALSE	FALSE	TRUE	FALSE	FALSE	FALSE	2026-08-18	0.00126263	0	0	0.000688705	0	0	1	27	uncertain_significance	not_provided	-10.6715	D	ambiguous	0.3615	deleterious(0.02)	probably_damaging(0.987)
rs781678892	BPI	ENSP00000494528.2:p.Tyr78Cys	A	G	FALSE	FALSE	FALSE	TRUE	FALSE	FALSE	FALSE	2026-02-15	0	0	0.00221239	0.000679348	0	0	1	22.6	-	-	-10.3712	D	-	-	deleterious(0.01)	probably_damaging(0.999)
rs781836500	PLEC	ENSP00000344848.3:p.Arg3826Cys	G	A	FALSE	FALSE	FALSE	TRUE	FALSE	FALSE	FALSE	32/32	0.00250627	0	0.00224215	0.00204918	0	0	3	26.4	likely_benign,uncertain_significance	PLEC-related_disorder,Inborn_genetic_diseases,not_provided,Autosomal_recessive_limb-girdle_muscular_dystrophy_type_2Q,Epidermolysis_bullosa_simplex_5C,_with_pyloric_atresia,Epidermolysis_bullosa_simplex_5B,_with_muscular_dystrophy,Epidermolysis_bullosa_simplex,_Ogna_type,Epidermolysis_bullosa_simplex_with_nail_dystrophy	-9.46217	D	-	-	deleterious_low_confidence(0)	unknown(0)
rs781875492	ADAMTS13	ENSP00000347927.2:p.Arg683Trp	C	T	FALSE	FALSE	FALSE	TRUE	FALSE	FALSE	FALSE	17/29	0.00124688	0	0	0.000677507	0	0	1	22.1	-	-	-8.26876	D	likely_benign	0.1023	deleterious(0.02)	possibly_damaging(0.78)
rs781936503	PLEC	ENSP00000344848.3:p.Ala2715Thr	C	T	FALSE	FALSE	FALSE	TRUE	FALSE	FALSE	FALSE	32/32	0	0.00454545	0	0.000680272	0	0	1	23.5	uncertain_significance	Epidermolysis_bullosa_simplex,_Ogna_type,Epidermolysis_bullosa_simplex_5B,_with_muscular_dystrophy,Autosomal_recessive_limb-girdle_muscular_dystrophy_type_2Q,Epidermolysis_bullosa_simplex_5C,_with_pyloric_atresia,Epidermolysis_bullosa_simplex_with_nail_dystrophy	-8.73824	D	-	-	deleterious_low_confidence(0)	unknown(0)
rs781936848	PLEC	ENSP00000344848.3:p.Arg2447Cys	G	A	FALSE	FALSE	FALSE	TRUE	FALSE	FALSE	FALSE	31/32	0.00249377	0	0	0.00136054	0	0	2	23.9	uncertain_significance,likely_benign	PLEC-related_disorder,Autosomal_recessive_limb-girdle_muscular_dystrophy_type_2Q,Epidermolysis_bullosa_simplex_5B,_with_muscular_dystrophy,Epidermolysis_bullosa_simplex,_Ogna_type,Epidermolysis_bullosa_simplex_5C,_with_pyloric_atresia,Epidermolysis_bullosa_simplex_with_nail_dystrophy,not_provided	-8.50798	D	-	-	deleterious_low_confidence(0)	unknown(0)
rs781942131	PLEC	ENSP00000344848.3:p.Arg1500Trp	G	A	FALSE	FALSE	FALSE	TRUE	FALSE	FALSE	FALSE	31/32	0	0.00454545	0	0.000680272	0	0	1	26	-	-	-8.84884	D	-	-	deleterious_low_confidence(0)	probably_damaging(0.988)
rs781951273	PLEC	ENSP00000344848.3:p.Arg915His	C	T	FALSE	FALSE	FALSE	TRUE	FALSE	FALSE	FALSE	23/32	0.00125	0	0	0.000680272	0	0	1	25.1	uncertain_significance	not_provided,Epidermolysis_bullosa_simplex_5C,_with_pyloric_atresia,Epidermolysis_bullosa_simplex,_Ogna_type,Epidermolysis_bullosa_simplex_5B,_with_muscular_dystrophy,Epidermolysis_bullosa_simplex_with_nail_dystrophy,Autosomal_recessive_limb-girdle_muscular_dystrophy_type_2Q	-7.83781	D	-	-	deleterious_low_confidence(0)	unknown(0)
rs781964004	PLEC	ENSP00000344848.3:p.Arg1622Trp	G	A	FALSE	FALSE	FALSE	TRUE	FALSE	FALSE	FALSE	31/32	0	0.00454545	0	0.000681199	0	0	1	26.9	uncertain_significance	PLEC-related_disorder,Epidermolysis_bullosa_simplex_5B,_with_muscular_dystrophy,Epidermolysis_bullosa_simplex,_Ogna_type,Autosomal_recessive_limb-girdle_muscular_dystrophy_type_2Q,Epidermolysis_bullosa_simplex_with_nail_dystrophy,Epidermolysis_bullosa_simplex_5C,_with_pyloric_atresia	-10.339	D	-	-	deleterious_low_confidence(0)	possibly_damaging(0.883)
rs781972499	PLEC	ENSP00000344848.3:p.Arg4107Cys	G	A	FALSE	FALSE	FALSE	TRUE	FALSE	FALSE	FALSE	32/32	0.00128205	0	0	0.000703235	0	0	1	26	uncertain_significance	Inborn_genetic_diseases,Epidermolysis_bullosa_simplex_with_nail_dystrophy,Epidermolysis_bullosa_simplex,_Ogna_type,Epidermolysis_bullosa_simplex_5C,_with_pyloric_atresia,Autosomal_recessive_limb-girdle_muscular_dystrophy_type_2Q,Epidermolysis_bullosa_simplex_5B,_with_muscular_dystrophy	-10.7095	D	-	-	deleterious_low_confidence(0)	unknown(0)
rs782070115	PLEC	ENSP00000344848.3:p.Gly2802Ser	C	T	FALSE	FALSE	FALSE	TRUE	FALSE	FALSE	FALSE	32/32	0.00125	0	0	0.000679348	0	0	1	24	uncertain_significance	Autosomal_recessive_limb-girdle_muscular_dystrophy_type_2Q,Epidermolysis_bullosa_simplex,_Ogna_type,Epidermolysis_bullosa_simplex_5B,_with_muscular_dystrophy,Epidermolysis_bullosa_simplex_with_nail_dystrophy,Epidermolysis_bullosa_simplex_5C,_with_pyloric_atresia,Inborn_genetic_diseases	-10.7275	D	-	-	deleterious_low_confidence(0)	unknown(0)
rs782083123	OTUD7B	ENSP00000462729.1:p.Pro447Ser	G	A	FALSE	FALSE	FALSE	TRUE	FALSE	FALSE	FALSE	2026-12-12	0.00251889	0	0.00222222	0.00204918	0	0	3	27.7	-	-	-4.39588	T	likely_pathogenic	0.8349	deleterious_low_confidence(0)	probably_damaging(0.997)
rs782108020	PLEC	ENSP00000344848.3:p.Thr2858Met	G	A	FALSE	FALSE	FALSE	TRUE	FALSE	FALSE	FALSE	32/32	0.00125628	0	0	0.000681199	0	0	1	25.5	uncertain_significance	Inborn_genetic_diseases,Epidermolysis_bullosa_simplex_5B,_with_muscular_dystrophy,Epidermolysis_bullosa_simplex,_Ogna_type,Epidermolysis_bullosa_simplex_5C,_with_pyloric_atresia,Epidermolysis_bullosa_simplex_with_nail_dystrophy,Autosomal_recessive_limb-girdle_muscular_dystrophy_type_2Q,not_provided	-11.0003	D	-	-	deleterious_low_confidence(0)	unknown(0)
rs782124459	PLEC	ENSP00000344848.3:p.Arg280His	C	T	FALSE	FALSE	FALSE	TRUE	FALSE	FALSE	FALSE	9/32	0	0	0.00225225	0.000689655	0	0	1	27	uncertain_significance	not_provided,Autosomal_recessive_limb-girdle_muscular_dystrophy_type_2Q,Epidermolysis_bullosa_simplex,_Ogna_type,Epidermolysis_bullosa_simplex_5C,_with_pyloric_atresia,Epidermolysis_bullosa_simplex_with_nail_dystrophy,Epidermolysis_bullosa_simplex_5B,_with_muscular_dystrophy	-7.94132	D	-	-	deleterious_low_confidence(0.01)	unknown(0)
rs782144287	OTUD7B	ENSP00000462729.1:p.Glu251Asp	T	A	FALSE	FALSE	FALSE	TRUE	FALSE	FALSE	FALSE	2026-07-12	0.00125945	0	0	0.000685871	0	0	1	22.6	-	-	-7.66451	D	ambiguous	0.4064	deleterious_low_confidence(0)	probably_damaging(0.969)
rs782148173	PLEC	ENSP00000344848.3:p.Asp3476Asn	C	T	FALSE	FALSE	FALSE	TRUE	FALSE	FALSE	FALSE	32/32	0	0	0.00222222	0.000681199	0	0	1	24.4	uncertain_significance	Inborn_genetic_diseases,Epidermolysis_bullosa_simplex_5B,_with_muscular_dystrophy,Autosomal_recessive_limb-girdle_muscular_dystrophy_type_2Q,Epidermolysis_bullosa_simplex_5C,_with_pyloric_atresia,Epidermolysis_bullosa_simplex_with_nail_dystrophy,Epidermolysis_bullosa_simplex,_Ogna_type	-13.4409	D	-	-	deleterious_low_confidence(0)	unknown(0)
rs782165865	PLEC	ENSP00000344848.3:p.Gly4188Ser	C	T	FALSE	FALSE	FALSE	TRUE	FALSE	FALSE	FALSE	32/32	0.0025	0	0	0.00136426	0	0	2	24	uncertain_significance	not_provided,Epidermolysis_bullosa_simplex_5C,_with_pyloric_atresia,Epidermolysis_bullosa_simplex_5B,_with_muscular_dystrophy,Epidermolysis_bullosa_simplex_with_nail_dystrophy,Epidermolysis_bullosa_simplex,_Ogna_type,Autosomal_recessive_limb-girdle_muscular_dystrophy_type_2Q	-8.22952	D	-	-	deleterious_low_confidence(0)	unknown(0)
rs782177385	TMEM120A	ENSP00000473983.1:p.Thr209Met	G	A	FALSE	FALSE	FALSE	TRUE	FALSE	FALSE	FALSE	2026-07-12	0.00125313	0	0	0.00068306	0	0	1	27.1	uncertain_significance	not_specified	-11.3403	D	likely_pathogenic	0.7604	deleterious_low_confidence(0)	probably_damaging(0.976)
rs782213152	PLEC	ENSP00000344848.3:p.Thr692Met	G	A	FALSE	FALSE	FALSE	TRUE	FALSE	FALSE	FALSE	17/32	0.00126263	0	0	0.000688705	0	0	1	24.7	-	-	-10.0114	D	-	-	deleterious_low_confidence(0)	unknown(0)
rs782264132	PLEC	ENSP00000344848.3:p.Arg4452His	C	T	FALSE	FALSE	FALSE	TRUE	FALSE	FALSE	FALSE	32/32	0	0	0.00223214	0.000684932	0	0	1	24	uncertain_significance	Epidermolysis_bullosa_simplex_5B,_with_muscular_dystrophy,Epidermolysis_bullosa_simplex_5C,_with_pyloric_atresia,Epidermolysis_bullosa_simplex,_Ogna_type,Epidermolysis_bullosa_simplex_with_nail_dystrophy,Autosomal_recessive_limb-girdle_muscular_dystrophy_type_2Q,Inborn_genetic_diseases,not_provided	-7.81114	D	-	-	deleterious_low_confidence(0)	unknown(0)
rs782265530	IKBKE	ENSP00000464030.1:p.Ala197Val	C	T	FALSE	FALSE	FALSE	TRUE	FALSE	FALSE	FALSE	2026-07-22	0.00126582	0	0	0.000691563	0	0	1	21.1	uncertain_significance	not_specified	-9.46957	D	likely_benign	0.0878	tolerated(0.09)	benign(0.296)
rs782271365	PLEC	ENSP00000344848.3:p.Val2819Met	C	T	FALSE	FALSE	FALSE	TRUE	FALSE	FALSE	FALSE	32/32	0.00125	0	0	0.000678426	0	0	1	20.8	uncertain_significance,likely_benign	Epidermolysis_bullosa_simplex_5B,_with_muscular_dystrophy,Epidermolysis_bullosa_simplex_5C,_with_pyloric_atresia,Epidermolysis_bullosa_simplex,_Ogna_type,Epidermolysis_bullosa_simplex_with_nail_dystrophy,Autosomal_recessive_limb-girdle_muscular_dystrophy_type_2Q,not_provided,Inborn_genetic_diseases	-9.21309	D	-	-	deleterious_low_confidence(0)	unknown(0)
rs782487665	OTUD7B	ENSP00000462729.1:p.Ala361Ser	C	A	FALSE	FALSE	FALSE	TRUE	FALSE	FALSE	FALSE	2026-09-12	0.00125945	0	0	0.000684932	0	0	1	27.8	uncertain_significance	not_specified	-9.66267	D	likely_pathogenic	0.6036	deleterious_low_confidence(0)	probably_damaging(0.991)
rs782543357	PLEC	ENSP00000344848.3:p.Arg305Cys	G	A	FALSE	FALSE	FALSE	TRUE	FALSE	FALSE	FALSE	9/32	0	0	0.00220264	0.000678426	0	0	1	24.5	uncertain_significance	Epidermolysis_bullosa_simplex_5B,_with_muscular_dystrophy,Epidermolysis_bullosa_simplex_5C,_with_pyloric_atresia,Epidermolysis_bullosa_simplex_with_nail_dystrophy,Epidermolysis_bullosa_simplex,_Ogna_type,Autosomal_recessive_limb-girdle_muscular_dystrophy_type_2Q	-7.59591	D	-	-	deleterious_low_confidence(0)	unknown(0)
rs782553242	MMP3	ENSP00000299855.5:p.Asp245Ala	T	G	FALSE	FALSE	FALSE	TRUE	FALSE	FALSE	FALSE	2026-05-10	0.00125628	0	0	0.000690608	0	0	1	23.7	-	-	-10.0388	D	likely_benign	0.2104	deleterious(0.01)	-
rs782696997	PLEC	ENSP00000344848.3:p.Arg1738Trp	G	A	FALSE	FALSE	FALSE	TRUE	FALSE	FALSE	FALSE	31/32	0	0.00458716	0.00220264	0.0013624	0	0	2	25.3	uncertain_significance	not_provided,Epidermolysis_bullosa_simplex_with_nail_dystrophy,Epidermolysis_bullosa_simplex_5B,_with_muscular_dystrophy,Epidermolysis_bullosa_simplex,_Ogna_type,Autosomal_recessive_limb-girdle_muscular_dystrophy_type_2Q,Epidermolysis_bullosa_simplex_5C,_with_pyloric_atresia,Inborn_genetic_diseases	-11.3528	D	-	-	deleterious_low_confidence(0)	probably_damaging(0.998)
rs782717056	PLEC	ENSP00000344848.3:p.Arg4490Cys	G	A	FALSE	FALSE	FALSE	TRUE	FALSE	FALSE	FALSE	32/32	0.00124688	0	0	0.000678426	0	0	1	24.2	uncertain_significance	Epidermolysis_bullosa_simplex,_Ogna_type,Epidermolysis_bullosa_simplex_5B,_with_muscular_dystrophy,Autosomal_recessive_limb-girdle_muscular_dystrophy_type_2Q,Epidermolysis_bullosa_simplex_5C,_with_pyloric_atresia,Epidermolysis_bullosa_simplex_with_nail_dystrophy	-8.67836	D	-	-	deleterious_low_confidence(0)	unknown(0)
rs782743336	PLEC	ENSP00000344848.3:p.Arg1879Trp	G	A	FALSE	FALSE	FALSE	TRUE	FALSE	FALSE	FALSE	31/32	0.00125	0	0	0.000681199	0	0	1	25.1	uncertain_significance	not_provided,Epidermolysis_bullosa_simplex_5C,_with_pyloric_atresia,Autosomal_recessive_limb-girdle_muscular_dystrophy_type_2Q,Epidermolysis_bullosa_simplex_5B,_with_muscular_dystrophy,Epidermolysis_bullosa_simplex,_Ogna_type,Epidermolysis_bullosa_simplex_with_nail_dystrophy,Inborn_genetic_diseases	-8.82288	D	-	-	deleterious_low_confidence(0.02)	probably_damaging(0.99)
rs78327832	C7	ENSP00000322061.9:p.Thr45Ile	C	T	FALSE	FALSE	FALSE	TRUE	FALSE	FALSE	FALSE	2026-03-18	0.00253165	0	0	0.00137741	0	0	2	23.1	likely_benign	not_provided,C7-related_disorder	-8.9543	D	likely_benign	0.1346	deleterious(0.01)	benign(0.04)
rs79021441	KLHL6	ENSP00000341342.3:p.Arg308His	C	T	FALSE	FALSE	FALSE	TRUE	FALSE	FALSE	FALSE	2026-04-07	0.00125628	0.00458716	0.00221239	0.00204638	0	0	3	33	-	-	-9.11286	D	likely_pathogenic	0.6658	deleterious(0.02)	probably_damaging(0.97)
rs79963544	ETS1	ENSP00000376436.3:p.Ala151Thr	C	T	FALSE	FALSE	FALSE	TRUE	FALSE	FALSE	FALSE	2026-05-10	0.00125313	0.00462963	0	0.00136612	0	0	2	24	likely_benign	not_provided	-8.02241	D	-	-	tolerated(0.14)	-
rs864622090	NBN	-	T	A	FALSE	FALSE	FALSE	FALSE	TRUE	TRUE	TRUE	-	0	0	0.00245098	0.000725689	0	0	1	35	likely_pathogenic	-	-	-	-	-	-	-
rs867993079	ACOD1	ENSP00000366682.1:p.Leu130Pro	T	C	FALSE	FALSE	FALSE	TRUE	FALSE	FALSE	FALSE	2026-04-05	0.00127226	0	0	0.000688705	0	0	1	29.1	-	-	-12.2458	D	likely_pathogenic	0.9693	deleterious(0)	probably_damaging(0.997)
rs868801012	POLR3E	ENSP00000299853.5:p.Gly131Asp	G	A	FALSE	FALSE	FALSE	TRUE	FALSE	FALSE	FALSE	2026-07-21	0	0.0047619	0	0.000684932	0	0	1	33	-	-	-10.2364	D	likely_pathogenic	0.97	deleterious(0)	probably_damaging(0.997)
rs868958911	SARM1	ENSP00000468032.2:p.Arg537Ser	C	A	FALSE	FALSE	FALSE	TRUE	FALSE	FALSE	FALSE	2026-05-09	0.00125945	0	0	0.00068306	0	0	1	24.3	-	-	-9.71362	D	ambiguous	0.4961	deleterious(0)	benign(0.391)
rs902928025	TLR2	ENSP00000494425.1:p.Glu540Lys	G	A	FALSE	FALSE	FALSE	TRUE	FALSE	FALSE	FALSE	2026-03-03	0.00125313	0	0	0.000682128	0	0	1	23.8	-	-	-7.86583	D	likely_benign	0.1561	deleterious(0.01)	benign(0.131)
rs906608730	POP1	ENSP00000385787.2:p.Gly642Arg	G	A	FALSE	FALSE	FALSE	TRUE	FALSE	FALSE	FALSE	14/16	0.00125628	0	0	0.000685871	0	0	1	27.6	-	-	-10.3639	D	likely_pathogenic	0.9597	deleterious(0)	probably_damaging(1)
rs909791073	EPRS1	ENSP00000355890.3:p.Gly802Glu	C	T	FALSE	FALSE	FALSE	TRUE	FALSE	FALSE	FALSE	18/32	0.00125	0	0	0.000685871	0	0	1	24.9	uncertain_significance	not_provided,Inborn_genetic_diseases	-9.42087	D	ambiguous	0.3634	deleterious_low_confidence(0)	possibly_damaging(0.907)
rs910874124	PKHD1L1	ENSP00000367655.5:p.Pro1247Thr	C	A	FALSE	FALSE	FALSE	TRUE	FALSE	FALSE	FALSE	31/78	0	0	0.00232558	0.000699301	0	0	1	24.4	-	-	-8.09312	D	ambiguous	0.4708	deleterious(0.02)	possibly_damaging(0.619)
rs913604313	KNG1	ENSP00000493985.1:p.Lys288Glu	A	G	FALSE	FALSE	FALSE	TRUE	FALSE	FALSE	FALSE	2026-07-10	0.00125	0	0	0.000679348	0	0	1	23.1	-	-	-11.0943	D	ambiguous	0.342	deleterious(0)	possibly_damaging(0.601)
rs922921541	CST3	ENSP00000366124.3:p.Arg119Ser	C	A	FALSE	FALSE	FALSE	TRUE	TRUE	FALSE	FALSE	2026-02-03	0.00125945	0	0	0.000682128	0	0	1	32	-	-	-5.88075	T	likely_pathogenic	0.7315	deleterious(0)	possibly_damaging(0.834)
rs928597030	CRACR2A	ENSP00000409382.2:p.Glu176Gly	T	C	FALSE	FALSE	FALSE	TRUE	TRUE	FALSE	FALSE	2026-07-20	0	0	0.00224215	0.000681199	0	0	1	26.9	-	-	-9.30632	D	likely_benign	0.145	deleterious(0.01)	probably_damaging(0.939)
rs929260094	CBLB	ENSP00000377598.4:p.Val960Phe	C	A	FALSE	FALSE	FALSE	TRUE	FALSE	FALSE	FALSE	19/19	0.00125628	0	0	0.000684932	0	0	1	23.9	-	-	-11.7684	D	ambiguous	0.507	deleterious_low_confidence(0)	possibly_damaging(0.458)
rs930137730	TRIM32	ENSP00000408292.1:p.Ala141Glu	C	A	FALSE	FALSE	FALSE	TRUE	FALSE	FALSE	FALSE	2026-02-02	0.00125313	0	0	0.000684932	0	0	1	26.2	uncertain_significance	Bardet-Biedl_syndrome_11,Sarcotubular_myopathy,Bardet-Biedl_syndrome	-8.54813	D	likely_pathogenic	0.6247	deleterious(0.02)	probably_damaging(0.986)
rs933771959	OAS2	ENSP00000376362.3:p.Leu184His	T	A	FALSE	FALSE	FALSE	TRUE	FALSE	FALSE	FALSE	2026-03-10	0.00125945	0	0	0.000683995	0	0	1	24.5	-	-	-8.99055	D	ambiguous	0.4492	deleterious(0)	probably_damaging(0.984)
rs934910151	VPREB1	ENSP00000385361.3:p.Gln25Glu	C	G	FALSE	FALSE	FALSE	TRUE	FALSE	FALSE	FALSE	2026-02-02	0	0.00454545	0	0.000678426	0	0	1	23.6	-	-	-9.51907	D	likely_benign	0.2693	deleterious(0)	probably_damaging(0.999)
rs938149097	ATP6V0A2	ENSP00000332247.2:p.Leu539Ser	T	C	FALSE	FALSE	FALSE	TRUE	FALSE	FALSE	FALSE	14/20	0.00128205	0	0	0.00070028	0	0	1	28.4	-	-	-8.1242	D	ambiguous	0.5571	deleterious_low_confidence(0)	probably_damaging(0.91)
rs940758517	PKD2	ENSP00000237596.2:p.Pro92Ser	C	T	FALSE	FALSE	FALSE	TRUE	FALSE	FALSE	FALSE	2026-01-15	0.00127877	0	0	0.000693481	0	0	1	25.3	likely_benign,uncertain_significance	Inborn_genetic_diseases,PKD2-related_disorder,Autosomal_dominant_polycystic_kidney_disease	-8.59261	D	likely_pathogenic	0.8586	deleterious_low_confidence(0)	possibly_damaging(0.862)
rs944929768	MADCAM1	ENSP00000215637.2:p.Ala84Ser	G	T	FALSE	FALSE	FALSE	TRUE	FALSE	FALSE	FALSE	2026-02-05	0	0.00458716	0	0.00068306	0	0	1	24.6	-	-	-9.46775	D	likely_benign	0.3246	deleterious(0.03)	unknown(0)
rs946785791	SMAD6	ENSP00000288840.5:p.Arg12Gln	G	A	FALSE	FALSE	FALSE	TRUE	FALSE	FALSE	FALSE	2026-01-04	0	0.00454545	0	0.000681199	0	0	1	32	uncertain_significance	Aortic_valve_disease_2	-9.16103	D	likely_pathogenic	0.9418	deleterious(0)	possibly_damaging(0.598)
rs952448931	SCART1	ENSP00000491516.1:p.Glu149Lys	G	A	FALSE	FALSE	FALSE	TRUE	FALSE	FALSE	FALSE	2026-03-12	0	0	0.00223214	0.000680272	0	0	1	21.8	-	-	-8.09148	D	likely_pathogenic	0.5854	deleterious(0.02)	possibly_damaging(0.606)
rs958118063	CD86	ENSP00000332049.2:p.Asp104Glu	C	G	FALSE	FALSE	FALSE	TRUE	FALSE	FALSE	FALSE	2026-03-07	0.00125313	0	0	0.000681199	0	0	1	21.9	-	-	-7.90488	D	likely_pathogenic	0.8986	deleterious(0.03)	probably_damaging(0.999)
rs964650781	RNF135	ENSP00000328340.5:p.Trp49Ter	G	A	FALSE	TRUE	FALSE	FALSE	FALSE	FALSE	FALSE	2026-01-05	0	0	0.00440529	0.0013587	0	0	2	36	-	-	-10.5878	D	-	-	-	-
rs970028026	KDM6B	ENSP00000412513.2:p.Arg1126Trp	C	T	FALSE	FALSE	FALSE	TRUE	FALSE	FALSE	FALSE	2026-12-24	0.00125628	0	0	0.00068306	0	0	1	27.8	uncertain_significance	Inborn_genetic_diseases	-10.3634	D	likely_pathogenic	0.756	deleterious(0.01)	possibly_damaging(0.775)
rs973386114	RAPGEF4	ENSP00000380271.3:p.Ser320Pro	T	C	FALSE	FALSE	FALSE	TRUE	FALSE	FALSE	FALSE	2026-10-31	0.00125	0	0	0.000678426	0	0	1	26.1	-	-	-12.2384	D	likely_pathogenic	0.9096	deleterious_low_confidence(0)	possibly_damaging(0.626)
rs974089506	SIRT2	ENSP00000249396.7:p.Leu264Phe	C	A	FALSE	FALSE	FALSE	TRUE	FALSE	FALSE	FALSE	2026-12-16	0.00124688	0	0	0.000679348	0	0	1	24.1	-	-	-11.3757	D	likely_pathogenic	0.9563	deleterious(0)	probably_damaging(0.998)
rs974590382	BPIFB3	ENSP00000364643.4:p.Ile167Asn	T	A	FALSE	FALSE	FALSE	TRUE	FALSE	FALSE	FALSE	2026-05-16	0	0	0.00221239	0.000678426	0	0	1	24	-	-	-11.985	D	-	-	deleterious(0)	probably_damaging(0.997)
rs976393532	KLHL6	ENSP00000341342.3:p.Val74Ala	A	G	FALSE	FALSE	FALSE	TRUE	FALSE	FALSE	FALSE	2026-01-07	0.00125628	0	0	0.000682128	0	0	1	26.7	-	-	-8.31434	D	likely_pathogenic	0.9014	deleterious(0)	probably_damaging(0.972)
rs977340246	VSIG4	ENSP00000363869.4:p.Arg70Cys	G	A	FALSE	FALSE	FALSE	TRUE	FALSE	FALSE	FALSE	2026-02-08	0.00179533	0	0	0.00105263	1	0	0	22.7	-	-	-8.28681	D	likely_benign	0.1895	deleterious(0.02)	probably_damaging(0.997)
rs979849048	CARD9	ENSP00000360797.5:p.Arg59Gln	C	T	FALSE	FALSE	FALSE	TRUE	FALSE	FALSE	FALSE	2026-02-13	0	0	0.00221239	0.000680272	0	0	1	34	-	-	-12.9149	D	likely_benign	0.2212	deleterious(0.04)	probably_damaging(0.999)
rs981608101	PLEKHM2	ENSP00000364956.3:p.Asp223Tyr	G	T	FALSE	FALSE	FALSE	TRUE	FALSE	FALSE	FALSE	2026-07-20	0	0	0.00220264	0.000678426	0	0	1	32	uncertain_significance	Dilated_Cardiomyopathy,_Recessive	-7.92786	D	ambiguous	0.5466	deleterious_low_confidence(0)	probably_damaging(0.988)
rs993239838	HDAC4	ENSP00000440481.3:p.Gln591His	C	G	FALSE	FALSE	FALSE	TRUE	FALSE	FALSE	FALSE	13/27	0.00125	0	0	0.000679348	0	0	1	22.8	uncertain_significance	HDAC4-related_disorder	-8.28388	D	-	-	deleterious_low_confidence(0)	possibly_damaging(0.702)
rs994567443	CD96	ENSP00000342040.3:p.Trp179Leu	G	T	FALSE	FALSE	FALSE	TRUE	FALSE	FALSE	FALSE	2026-03-14	0.00128535	0	0	0.000699301	0	0	1	28	-	-	-8.2389	D	likely_pathogenic	0.5997	deleterious(0)	probably_damaging(0.998)
rs997573747	APOBEC3H	ENSP00000411754.3:p.Thr81Met	C	T	FALSE	FALSE	FALSE	TRUE	FALSE	FALSE	FALSE	2026-03-05	0.00126263	0	0	0.000683995	0	0	1	23	uncertain_significance	not_specified	-11.7408	D	ambiguous	0.4346	deleterious(0)	probably_damaging(0.999)
X:155233371_A,G	IL9R	ENSP00000244174.5:p.Cys95Tyr	G	A	FALSE	FALSE	FALSE	TRUE	FALSE	FALSE	FALSE	2026-04-09	0	0.00680272	0	0.000998004	0	0	1	21.6	-	-	-8.19055	D	-	-	deleterious(0)	probably_damaging(0.988)

### Sheet: Table S7 SKAT-O gene results
chromosome	ensembl_id	gene_name	min_variant_position	variants	alt_alleles	no_PCs_p	with_PCs_p
chr11	ENSG00000160703	NLRX1	119174003	2	6	0.000585307	0.0104001
chr15	ENSG00000140443	IGF1R	98899536	4	6	0.00250911	0.00701242
chr19	ENSG00000076944	STXBP2	7640939	3	8	0.00453013	0.284074
chr17	ENSG00000108771	DHX58	42104790	3	3	0.0107705	0.367577
chr13	ENSG00000136167	LCP1	46152798	1	3	0.0110483	0.145017
chr1	ENSG00000134250	NOTCH2	119949021	2	4	0.0123699	0.0437667
chr12	ENSG00000198001	IRAK4	43772972	2	9	0.0128077	0.0202614
chr5	ENSG00000131503	ANKHD1	140438589	4	4	0.0131939	0.118723
chr14	ENSG00000165949	IFI27	94115847	1	7	0.0138416	0.413079
chr6	ENSG00000255587	RAB44	36718556	1	5	0.0155049	0.192327
chr7	ENSG00000105851	PIK3CG	106867848	4	5	0.0182284	0.196169
chr9	ENSG00000160339	FCN2	134885347	2	3	0.0226144	0.125018
chr20	ENSG00000203896	LIME1	63738608	1	5	0.0260599	0.0308783
chr18	ENSG00000158270	COLEC12	333009	2	2	0.0262535	0.0808473
chr1	ENSG00000162722	TRIM58	247864913	1	2	0.0267327	0.33229
chr8	ENSG00000168495	POLR3D	22247965	2	2	0.0282582	0.0527934
chr20	ENSG00000124256	ZBP1	57615060	1	2	0.0320553	0.0130202
chr16	ENSG00000140853	NLRC5	57026958	2	2	0.0329217	0.0076402
chr3	ENSG00000174953	DHX36	154293784	1	2	0.033865	0.335869
chr17	ENSG00000181481	RNF135	30971219	1	2	0.035634	0.0517327
chr2	ENSG00000019169	MARCO	118974559	2	3	0.0368591	0.727858
chr8	ENSG00000182197	EXT1	117799891	3	3	0.0481145	0.0847173
chr2	ENSG00000124357	NAGK	71068697	2	2	0.0550621	0.0484893
chr10	ENSG00000123240	OPTN	13132122	2	2	0.0565915	0.347581
chr19	ENSG00000105127	AKAP8	15360862	1	6	0.0588081	0.110329
chr17	ENSG00000178927	CYBC1	82444505	2	2	0.0588365	0.0115475
chr5	ENSG00000113600	C9	39288941	5	25	0.0608337	0.0702611
chr12	ENSG00000182199	SHMT2	57230896	2	2	0.0624952	0.744846
chr20	ENSG00000132824	SERINC3	44500432	1	2	0.0638584	0.038321
chr6	ENSG00000166278	C2	31937370	2	2	0.0666621	0.726284
chr2	ENSG00000115009	CCL20	227815483	1	2	0.0666629	0.681201
chr9	ENSG00000130707	ASS1	130466762	2	2	0.0678078	0.739762
chr15	ENSG00000137872	SEMA6D	47760333	5	8	0.0709787	0.20061
chr3	ENSG00000114650	SCAP	47418661	4	5	0.072039	0.0324393
chr2	ENSG00000115221	ITGB6	160137668	2	2	0.0726895	0.0337559
chr8	ENSG00000104365	IKBKB	42293479	1	1	0.0732283	0.0678011
chr9	ENSG00000187796	CARD9	136367723	3	3	0.0744525	0.0676523
chr5	ENSG00000113088	GZMK	55030568	2	2	0.0811041	0.126116
chr13	ENSG00000165621	OXGR1	96987368	1	1	0.082611	0.0728764
chr20	ENSG00000101336	HCK	32079796	4	4	0.0856519	0.105242
chr10	ENSG00000214279	SCART1	133456299	5	5	0.0891129	0.0290439
chr12	ENSG00000079337	RAPGEF3	47737616	6	8	0.0925771	0.153084
chr1	ENSG00000158485	CD1B	158329644	2	5	0.0939585	0.0580992
chr7	ENSG00000255690	TRIL	28957823	1	1	0.0961551	0.137543
chr11	ENSG00000173039	RELA	65658293	1	5	0.103893	0.211272
chr17	ENSG00000168610	STAT3	42329424	1	1	0.105621	0.0356299
chr11	ENSG00000172977	KAT5	65718935	1	1	0.105621	0.0356299
chr2	ENSG00000115919	KYNU	142960766	2	2	0.107766	0.0864434
chr15	ENSG00000138623	SEMA7A	74417900	2	9	0.10787	0.138827
chr8	ENSG00000253729	PRKDC	47778614	6	7	0.108542	0.284172
chr5	ENSG00000081059	TCF7	134143625	1	4	0.121099	0.381509
chr20	ENSG00000186190	BPIFB3	33060016	2	2	0.122772	0.187182
chr3	ENSG00000172053	QARS1	49098014	3	3	0.123483	0.434071
chr2	ENSG00000068024	HDAC4	239068595	4	7	0.12358	0.255095
chr7	ENSG00000106100	NOD1	30451468	2	2	0.124511	0.091029
chr18	ENSG00000101782	RIOK3	23475036	2	6	0.124596	0.182509
chr17	ENSG00000186832	KRT16	41610957	2	2	0.129423	0.0632706
chr3	ENSG00000091181	IL5RA	3098158	2	2	0.132149	0.0380575
chr16	ENSG00000166501	PRKCB	24094291	2	2	0.133087	0.251736
chr7	ENSG00000189077	TMEM120A	75988086	4	5	0.133741	0.0772819
chr9	ENSG00000184995	IFNE	21481232	1	3	0.134701	0.428745
chr9	ENSG00000085265	FCN1	134911267	2	4	0.135821	0.405831
chr5	ENSG00000127743	IL17B	149374437	2	3	0.138836	0.799256
chr8	ENSG00000205038	PKHD1L1	109404705	13	19	0.141773	0.313749
chr12	ENSG00000130038	CRACR2A	3616960	5	5	0.142848	0.277298
chr3	ENSG00000239732	TLR9	52223048	2	5	0.144075	0.226273
chr10	ENSG00000165646	SLC18A2	117244264	1	1	0.151987	0.18989
chr7	ENSG00000075223	SEMA3C	80748909	3	3	0.156837	0.701068
chr2	ENSG00000115607	IL18RAP	102450950	1	1	0.160105	0.205188
chr16	ENSG00000168447	SCNN1B	23348867	1	1	0.160105	0.205188
chr19	ENSG00000104856	RELB	45034274	1	1	0.160105	0.123192
chr1	ENSG00000197721	CR1L	207677487	4	8	0.161066	0.431835
chr2	ENSG00000091428	RAPGEF4	172795069	5	5	0.164248	0.402777
chrX	ENSG00000068323	TFE3	49030190	1	1	0.164713	0.0558302
chr3	ENSG00000170017	ALCAM	105524478	1	1	0.166575	0.237885
chr8	ENSG00000120899	PTK2B	27397778	1	1	0.166575	0.107558
chr1	ENSG00000158477	CD1A	158256926	1	1	0.167509	0.645401
chr1	ENSG00000134365	CFHR4	196902563	1	2	0.167509	0.645401
chr17	ENSG00000129657	SEC14L1	77191232	1	1	0.167509	0.645401
chr10	ENSG00000095585	BLNK	96192041	1	1	0.169387	0.606724
chr14	ENSG00000131981	LGALS3	55138115	1	1	0.169387	0.606724
chr7	ENSG00000106178	CCL24	75811915	1	1	0.17033	0.572033
chr14	ENSG00000169413	RNASE6	20782139	1	1	0.17033	0.632555
chr3	ENSG00000113905	HRG	186666198	1	3	0.17113	0.365676
chr6	ENSG00000273802	H2BC8	26216372	1	1	0.171275	0.121555
chr2	ENSG00000152672	CLEC4F	70809815	1	1	0.172222	0.118504
chr20	ENSG00000172216	CEBPB	50191813	1	1	0.174125	0.077322
chr2	ENSG00000138100	TRIM54	27299274	1	1	0.17508	0.601266
chr6	ENSG00000206503	HLA-A	29945243	1	3	0.17767	0.381442
chr5	ENSG00000135077	HAVCR2	157106730	1	1	0.177959	0.0911397
chr12	ENSG00000139626	ITGB7	53196171	1	1	0.177959	0.142138
chr17	ENSG00000091592	NLRP1	5514914	1	1	0.178924	0.110833
chr2	ENSG00000162929	SANBR	61081454	1	1	0.179891	0.595776
chr20	ENSG00000101425	BPI	38307669	1	1	0.179891	0.125184
chr19	ENSG00000161031	PGLYRP2	15476363	1	1	0.18086	0.122659
chr1	ENSG00000153029	MR1	181049132	1	1	0.18086	0.145937
chr1	ENSG00000116514	RNF19B	32946524	1	1	0.181831	0.615898
chr1	ENSG00000184678	H2BC21	149886631	1	1	0.181831	0.137617
chr3	ENSG00000183813	CCR4	32953687	1	1	0.182805	0.600768
chr22	ENSG00000184459	BPIFC	32435778	1	1	0.183781	0.114324
chr1	ENSG00000116329	OPRD1	28859013	1	1	0.183781	0.106267
chrX	ENSG00000171388	APLN	129648669	1	1	0.183781	0.0328489
chr1	ENSG00000069702	TGFBR3	91683821	1	1	0.184759	0.650129
chr3	ENSG00000134108	ARL8B	5122538	1	1	0.184759	0.105903
chr12	ENSG00000215021	PHB2	6970443	1	1	0.184759	0.113249
chr11	ENSG00000167996	FTH1	61965064	1	1	0.186721	0.635671
chr12	ENSG00000111203	ITFG2	2823811	1	1	0.187706	0.629613
chr15	ENSG00000137801	THBS1	39587385	1	1	0.187706	0.126006
chr20	ENSG00000101082	SLA2	36632603	1	1	0.187706	0.126006
chr7	ENSG00000106633	GCK	44146531	4	6	0.188243	0.325685
chr19	ENSG00000204936	CD177	43354329	1	1	0.188692	0.151832
chr4	ENSG00000145365	TIFA	112277987	1	1	0.188692	0.609576
chr6	ENSG00000204257	HLA-DMA	32949748	1	1	0.188692	0.151832
chr20	ENSG00000180083	WFDC11	45649336	1	1	0.188692	0.151832
chr22	ENSG00000100219	XBP1	28797117	1	1	0.188692	0.606962
chr1	ENSG00000076864	RAP1GAP	21614041	1	1	0.18968	0.0633328
chr5	ENSG00000154124	OTULIN	14693002	1	1	0.18968	0.0633328
chr6	ENSG00000118513	MYB	135187849	1	1	0.18968	0.656189
chr15	ENSG00000140262	TCF12	57282493	1	1	0.18968	0.0633328
chr8	ENSG00000154589	LY96	73991537	1	1	0.193654	0.673522
chr5	ENSG00000113263	ITK	157238136	1	1	0.194652	0.088863
chr12	ENSG00000213809	KLRK1	10378606	1	1	0.194652	0.62715
chr19	ENSG00000125734	GPR108	6731927	1	1	0.194652	0.088863
chr6	ENSG00000112115	IL17A	52189107	1	4	0.197206	0.190708
chr2	ENSG00000134321	RSAD2	6883478	1	1	0.197658	0.086288
chr17	ENSG00000120088	CRHR1	45829314	1	1	0.197658	0.086288
chr16	ENSG00000048462	TNFRSF17	11965386	1	1	0.199671	0.0456719
chr12	ENSG00000167768	KRT1	52678697	2	5	0.200519	0.0747681
chr6	ENSG00000204592	HLA-E	30489797	1	1	0.20068	0.100486
chr17	ENSG00000276231	PIK3R6	8827249	1	1	0.20068	0.622969
chr20	ENSG00000101443	WFDC2	45470488	1	1	0.20068	0.100486
chr7	ENSG00000159840	ZYX	143381749	5	5	0.20287	0.470194
chr10	ENSG00000185745	IFIT1	89402511	1	1	0.204732	0.118156
chr6	ENSG00000274290	H2BC6	26184166	1	1	0.205749	0.185332
chr1	ENSG00000154370	TRIM11	228394905	1	1	0.207787	0.0976146
chr11	ENSG00000166311	SMPD1	6391832	2	6	0.208421	0.324261
chr6	ENSG00000278588	H2BC10	26273048	1	1	0.208809	0.100468
chr16	ENSG00000197943	PLCG2	81919518	1	1	0.208809	0.147007
chr6	ENSG00000124535	WRNIP1	2766379	5	8	0.21608	0.095711
chr15	ENSG00000069869	NEDD4	55829931	5	8	0.217443	0.238434
chr9	ENSG00000177047	IFNW1	21141081	2	3	0.220432	0.843447
chr4	ENSG00000135605	TEC	48167798	2	2	0.222243	0.177627
chr9	ENSG00000187764	SEMA4D	89379457	4	4	0.222614	0.380719
chr5	ENSG00000134352	IL6ST	55941777	2	2	0.223044	0.743898
chr7	ENSG00000146755	TRIM50	73313300	2	5	0.22626	0.190247
chr1	ENSG00000000971	CFH	196725123	2	2	0.22647	0.834442
chr19	ENSG00000167657	DAPK3	3960103	2	2	0.228552	0.672209
chr20	ENSG00000215547	DEFB115	31259467	2	2	0.232284	0.742322
chr5	ENSG00000197375	SLC22A5	132369824	6	9	0.233964	0.340541
chr11	ENSG00000166086	JAM3	134139881	3	4	0.2372	0.204176
chr13	ENSG00000102837	OLFM4	53043121	2	5	0.238122	0.0929541
chr12	ENSG00000166527	CLEC4D	8519028	2	2	0.246256	0.262669
chr8	ENSG00000136960	ENPP2	119569328	4	6	0.246279	0.0731451
chr9	ENSG00000136878	USP20	129858488	6	12	0.247152	0.25693
chr12	ENSG00000134539	KLRD1	10311587	2	2	0.252008	0.718712
chr10	ENSG00000148606	POLR3A	77983999	4	6	0.2543	0.361023
chr8	ENSG00000023287	RB1CC1	52628128	2	3	0.255093	0.263324
chr4	ENSG00000170185	USP38	143212379	2	2	0.255429	0.292776
chr2	ENSG00000115598	IL1RL2	102225990	3	3	0.257459	0.0821108
chr10	ENSG00000214655	ZSWIM8	73791884	2	2	0.258733	0.713302
chr4	ENSG00000205403	CFI	109749290	4	6	0.262241	0.505124
chr11	ENSG00000110042	DTX4	59172804	4	4	0.263285	0.491038
chr16	ENSG00000177238	TRIM72	31214823	2	4	0.266545	0.70761
chr17	ENSG00000141569	TRIM65	75896748	2	2	0.270799	0.262137
chr8	ENSG00000104356	POP1	98130053	5	6	0.272198	0.43302
chr11	ENSG00000151715	TMEM45B	129855729	2	3	0.273741	0.447148
chr1	ENSG00000135870	RC3H1	173983573	2	5	0.278285	0.195496
chr2	ENSG00000115232	ITGA4	181527323	2	2	0.282007	0.270634
chr9	ENSG00000196730	DAPK1	87706348	3	6	0.286298	0.0446704
chr2	ENSG00000135636	DYSF	71526267	8	9	0.289875	0.635491
chr22	ENSG00000177663	IL17RA	17098782	3	6	0.290341	0.0856767
chr1	ENSG00000143669	LYST	235731066	5	7	0.294949	0.485549
chr4	ENSG00000132466	ANKRD17	73139917	2	2	0.295992	0.146791
chr12	ENSG00000182326	C1S	7066589	1	8	0.298363	0.105684
chr1	ENSG00000162746	FCRLB	161723389	2	2	0.298683	0.853998
chr12	ENSG00000089127	OAS1	112911204	4	4	0.305469	0.734052
chr13	ENSG00000102794	ACOD1	76955443	2	2	0.306722	0.633055
chr19	ENSG00000126262	FFAR2	35450033	1	2	0.309024	0.274153
chr17	ENSG00000092929	UNC13D	75828859	6	9	0.310064	0.104045
chr2	ENSG00000123609	NMI	151275501	1	2	0.310504	0.275707
chr19	ENSG00000183709	IFNL2	39269972	1	2	0.313672	0.321001
chr16	ENSG00000213853	EMP2	10532981	2	2	0.314899	0.656823
chr5	ENSG00000019582	CD74	150403142	1	2	0.319779	0.299462
chr3	ENSG00000114423	CBLB	105659029	7	11	0.319978	0.313674
chr6	ENSG00000168394	TAP1	32848768	2	2	0.320146	0.673484
chr16	ENSG00000140968	IRF8	85909032	2	2	0.32095	0.663096
chr11	ENSG00000121236	TRIM6	5605410	1	2	0.321096	0.695399
chr7	ENSG00000013374	NUB1	151377137	1	2	0.324335	0.669622
chr10	ENSG00000107758	PPP3CB	73467658	1	2	0.325048	0.631886
chr19	ENSG00000142512	SIGLEC10	51415393	2	2	0.325371	0.258039
chr1	ENSG00000117461	PIK3R3	46061929	1	2	0.326408	0.310955
chr14	ENSG00000225698	IGHV3-72	106790707	1	2	0.326665	0.689294
chr18	ENSG00000101557	USP14	180306	4	4	0.327919	0.124302
chr22	ENSG00000100097	LGALS1	37678607	1	2	0.329597	0.714585
chr2	ENSG00000079785	DDX1	15607217	3	3	0.330223	0.574935
chr11	ENSG00000118058	KMT2A	118472415	2	2	0.330349	0.678847
chr1	ENSG00000162645	GBP2	89109730	3	3	0.331664	0.71771
chr16	ENSG00000157368	IL34	70656608	1	2	0.332333	0.282709
chr17	ENSG00000121057	AKAP1	57111893	1	2	0.333102	0.705211
chr22	ENSG00000128342	LIF	30243785	1	2	0.333104	0.61388
chr19	ENSG00000104951	IL4I1	49895116	1	2	0.333469	0.690031
chr6	ENSG00000057657	PRDM1	106099450	1	2	0.333529	0.317108
chr2	ENSG00000168918	INPP5D	233146201	1	2	0.334112	0.302719
chr17	ENSG00000167182	SP2	47925035	1	2	0.334694	0.319086
chr12	ENSG00000111729	CLEC4A	8136843	1	2	0.33512	0.305969
chr1	ENSG00000197785	ATAD3A	1520616	4	4	0.335211	0.597806
chr22	ENSG00000184381	PLA2G6	38112226	2	2	0.346161	0.669028
chr6	ENSG00000014123	UFL1	96523225	4	6	0.346963	0.73201
chr6	ENSG00000154269	ENPP3	131650120	2	4	0.349202	0.131355
chr16	ENSG00000156886	ITGAD	31397610	4	4	0.350844	0.47911
chr4	ENSG00000174125	TLR1	38796673	2	6	0.35876	0.287816
chr16	ENSG00000169344	UMOD	20341209	2	3	0.377555	0.48074
chr12	ENSG00000123384	LRP1	57178415	11	17	0.380859	0.374956
chr6	ENSG00000204525	HLA-C	31271097	1	4	0.38174	0.117987
chr11	ENSG00000110719	TCIRG1	68042666	6	7	0.384551	0.0425976
chr1	ENSG00000009724	MASP2	11027108	6	10	0.39169	0.0651271
chr1	ENSG00000127481	UBR4	19084658	8	8	0.398402	0.0625633
chr1	ENSG00000158022	TRIM63	26058416	3	9	0.402091	0.861896
chr15	ENSG00000128829	EIF2AK4	39949251	5	6	0.402566	0.865556
chr4	ENSG00000138772	ANXA3	78579081	5	10	0.408309	0.157744
chr5	ENSG00000112936	C7	40931135	6	8	0.408407	0.512199
chr22	ENSG00000100304	TTLL12	43172433	4	4	0.413947	0.11599
chr11	ENSG00000134954	ETS1	128484873	2	3	0.415795	0.352719
chr11	ENSG00000239306	RBM14	66625369	2	2	0.420017	0.731226
chr13	ENSG00000174405	LIG4	108209566	3	3	0.425291	0.735787
chr11	ENSG00000213445	SIPA1	65641261	2	2	0.430305	0.114271
chr3	ENSG00000163406	SLC15A2	121939491	2	3	0.432308	0.712893
chr3	ENSG00000136068	FLNB	58094920	8	10	0.432515	0.523228
chr16	ENSG00000213918	DNASE1	3655880	2	2	0.43306	0.0983853
chr11	ENSG00000110057	UNC93B1	67995764	2	3	0.436718	0.337664
chr2	ENSG00000116062	MSH6	47798725	3	3	0.437019	0.719206
chr12	ENSG00000076248	UNG	109097711	3	3	0.440244	0.682476
chr8	ENSG00000147573	TRIM55	66135006	3	3	0.441686	0.440863
chr3	ENSG00000164078	MST1R	49887455	2	2	0.442254	0.694077
chr8	ENSG00000178209	PLEC	143916353	33	47	0.443113	0.607014
chr17	ENSG00000109072	VTN	28369333	2	2	0.444642	0.334718
chr4	ENSG00000137628	DDX60	168246447	2	2	0.445522	0.664931
chr7	ENSG00000106443	PHF14	11035689	2	3	0.447912	0.390304
chr19	ENSG00000132005	RFX1	13963148	4	5	0.448707	0.232389
chr2	ENSG00000115318	LOXL3	74533646	3	3	0.448981	0.52807
chr3	ENSG00000170876	TMEM43	14132577	3	4	0.450077	0.676327
chr11	ENSG00000168067	MAP4K2	64800809	3	3	0.450238	0.699789
chr9	ENSG00000010438	PRSS3	33797830	3	4	0.452153	0.526299
chr19	ENSG00000068903	SIRT2	38880853	2	2	0.452505	0.720893
chr1	ENSG00000117143	UAP1	162566126	3	3	0.452665	0.524105
chr6	ENSG00000146072	TNFRSF21	47286148	2	3	0.453529	0.618036
chr11	ENSG00000078902	TOLLIP	1277116	3	3	0.454324	0.741353
chr11	ENSG00000180210	F2	46719746	3	3	0.454687	0.723587
chr10	ENSG00000152457	DCLRE1C	14932888	3	3	0.45555	0.501649
chr19	ENSG00000105298	CACTIN	3613102	2	2	0.458762	0.29282
chr1	ENSG00000116786	PLEKHM2	15718560	4	5	0.459452	0.674835
chr17	ENSG00000166263	STXBP4	55072937	2	5	0.461729	0.795727
chr19	ENSG00000105220	GPI	34393742	3	3	0.467146	0.533486
chr16	ENSG00000167207	NOD2	50710654	2	2	0.469126	0.225895
chr11	ENSG00000183695	MRGPRX2	19055570	2	2	0.47035	0.762257
chr8	ENSG00000184374	COLEC10	119105892	2	3	0.470481	0.781496
chr14	ENSG00000184304	PRKD1	29577455	3	4	0.473714	0.252228
chr3	ENSG00000183625	CCR3	46265868	2	2	0.482643	0.728687
chr10	ENSG00000187908	DMBT1	122586152	7	10	0.484004	0.209041
chr20	ENSG00000124201	ZNFX1	49252733	4	4	0.487113	0.911107
chr3	ENSG00000091513	TF	133754563	3	4	0.492731	0.169126
chr4	ENSG00000138795	LEF1	108083392	2	5	0.495446	0.827321
chr9	ENSG00000148400	NOTCH1	136506782	3	4	0.49776	0.629346
chrX	ENSG00000124334	IL9R	156003706	4	5	0.508967	0.316298
chr9	ENSG00000148180	GSN	121302985	3	9	0.513397	0.842491
chr13	ENSG00000152207	CYSLTR2	48707106	2	2	0.515201	0.455456
chrX	ENSG00000009694	TENM1	124384246	3	3	0.518162	0.578181
chr3	ENSG00000012223	LTF	46439439	3	3	0.518942	0.686317
chr11	ENSG00000149968	MMP3	102840485	2	2	0.519062	0.685743
chr1	ENSG00000159339	PADI4	17339721	3	3	0.521034	0.662693
chr12	ENSG00000205420	KRT6A	52488509	4	4	0.526692	0.829043
chr5	ENSG00000145675	PIK3R1	68293473	2	2	0.53185	0.462287
chr11	ENSG00000110395	CBL	119273941	2	2	0.532514	0.652136
chr22	ENSG00000186716	BCR	23181111	3	3	0.533838	0.644029
chr11	ENSG00000137699	TRIM29	120125795	2	2	0.540888	0.675082
chr5	ENSG00000134516	DOCK2	169985868	3	4	0.543002	0.465693
chr19	ENSG00000105397	TYK2	10361522	5	6	0.545013	0.336428
chr1	ENSG00000203710	CR1	207580405	5	14	0.549899	0.788796
chr15	ENSG00000185880	TRIM69	44756417	3	4	0.551505	0.235512
chr19	ENSG00000012061	ERCC1	45413724	2	2	0.556738	0.705398
chr1	ENSG00000163218	PGLYRP4	153340394	2	8	0.557268	0.635917
chr2	ENSG00000136695	IL36RN	113062513	2	3	0.558036	0.703507
chr9	ENSG00000127191	TRAF2	136898843	5	5	0.563967	0.796473
chr9	ENSG00000181634	TNFSF15	114790565	1	1	0.56618	0.535681
chr7	ENSG00000106052	TAX1BP1	27796169	1	1	0.570134	0.540763
chr21	ENSG00000160224	AIRE	44289773	1	1	0.570134	0.540763
chr3	ENSG00000174840	PDE12	57557334	1	1	0.571667	0.592656
chr7	ENSG00000136279	DBNL	44056886	1	1	0.571667	0.550703
chr22	ENSG00000100393	EP300	41127551	3	4	0.572352	0.534927
chr19	ENSG00000105647	PIK3R2	18168820	1	1	0.572705	0.54605
chr1	ENSG00000163565	IFI16	159018331	1	1	0.573228	0.544219
chr4	ENSG00000163735	CXCL5	73998224	1	1	0.573228	0.544219
chr7	ENSG00000128604	IRF5	128947959	1	1	0.574817	0.537735
chr3	ENSG00000179934	CCR8	39332891	1	1	0.575353	0.560996
chr6	ENSG00000204616	TRIM31	30112438	1	1	0.575892	0.535172
chr17	ENSG00000132510	KDM6B	7849664	1	1	0.576435	0.547039
chr4	ENSG00000145220	LYAR	4279670	1	1	0.577529	0.561425
chr5	ENSG00000145649	GZMA	55102717	1	1	0.577529	0.561425
chr10	ENSG00000171206	TRIM8	102644640	1	1	0.577529	0.52592
chr2	ENSG00000091106	NLRC4	32251031	1	1	0.578081	0.534291
chr5	ENSG00000164307	ERAP1	96793955	1	1	0.578081	0.534291
chr8	ENSG00000182759	MAFA	143429410	1	1	0.578081	0.535732
chr12	ENSG00000139370	SLC15A4	128794257	1	1	0.578081	0.556017
chr15	ENSG00000169375	SIN3A	75392608	1	1	0.578636	0.542111
chr18	ENSG00000141655	TNFRSF11A	62354532	1	1	0.579194	0.53181
chr9	ENSG00000056586	RC3H2	122880733	1	1	0.579755	0.555416
chr15	ENSG00000172183	ISG20	88639457	1	1	0.579755	0.548615
chr17	ENSG00000132359	RAP1GAP2	2965568	1	1	0.579755	0.548615
chr1	ENSG00000135829	DHX9	182884725	1	1	0.58032	0.551502
chr3	ENSG00000114013	CD86	122103759	1	1	0.581459	0.531643
chr22	ENSG00000099985	OSM	30264067	1	1	0.581459	0.531643
chr10	ENSG00000119917	IFIT3	89339356	1	1	0.582033	0.583968
chr22	ENSG00000100385	IL2RB	37137723	1	1	0.582033	0.530455
chr5	ENSG00000145911	N4BP3	178121951	1	1	0.582611	0.530192
chr4	ENSG00000109684	CLNK	10501264	1	1	0.583776	0.559353
chr5	ENSG00000164251	F2RL1	76833011	1	1	0.583776	0.559353
chr5	ENSG00000146054	TRIM7	181195447	1	1	0.583776	0.559353
chr11	ENSG00000175097	RAG2	36593360	1	1	0.583776	0.559353
chr2	ENSG00000198925	ATG9A	219224419	1	1	0.584364	0.535061
chr6	ENSG00000137265	IRF4	401700	1	1	0.584364	0.535061
chr7	ENSG00000105939	ZC3HAV1	139084005	1	1	0.584364	0.540315
chr19	ENSG00000104998	IL27RA	14032438	1	1	0.584364	0.533968
chr11	ENSG00000109943	CRTAM	122850122	1	1	0.584954	0.562433
chr17	ENSG00000068079	IFI35	43014178	1	1	0.584954	0.540713
chr19	ENSG00000174837	ADGRE1	6924814	1	1	0.584954	0.540713
chr14	ENSG00000165819	METTL3	21500605	1	1	0.585548	0.548688
chr22	ENSG00000100078	PLA2G3	31139961	1	1	0.585548	0.550883
chr19	ENSG00000130726	TRIM28	58548166	1	1	0.585548	0.548967
chr1	ENSG00000117133	RPF1	84490359	4	5	0.585703	0.630001
chr12	ENSG00000090382	LYZ	69350146	1	1	0.586146	0.534188
chr4	ENSG00000169429	CXCL8	73741650	1	1	0.586746	0.549003
chr11	ENSG00000177830	CHID1	869895	1	1	0.586746	0.544744
chr1	ENSG00000173372	C1QA	22637760	1	1	0.58735	0.567674
chr6	ENSG00000135334	AKIRIN2	87677911	1	1	0.58735	0.530625
chr9	ENSG00000106952	TNFSF8	114905840	1	1	0.58735	0.567674
chr20	ENSG00000124233	SEMG1	45208186	1	1	0.587957	0.563167
chr16	ENSG00000083799	CYLD	50786901	1	1	0.587957	0.563167
chr10	ENSG00000213341	CHUK	100218727	1	1	0.588568	0.533108
chr6	ENSG00000231389	HLA-DPA1	33069036	1	1	0.589182	0.602154
chr8	ENSG00000104522	GFUS	143613588	1	1	0.589182	0.54943
chr16	ENSG00000103423	DNAJA3	4446908	1	1	0.589182	0.549865
chr22	ENSG00000239713	APOBEC3G	39081126	1	1	0.589182	0.602154
chr1	ENSG00000137965	IFI44	78655059	1	1	0.589799	0.556098
chr2	ENSG00000115594	IL1R1	102176594	1	1	0.589799	0.553544
chr3	ENSG00000131378	RFTN1	16326806	1	1	0.589799	0.553544
chr5	ENSG00000164308	ERAP2	96880124	1	1	0.591043	0.538158
chr3	ENSG00000168329	CX3CR1	39265634	1	1	0.591043	0.538158
chr2	ENSG00000018280	SLC11A1	218389873	1	1	0.591671	0.538657
chr17	ENSG00000108561	C1QBP	5433116	1	1	0.591671	0.551475
chr1	ENSG00000174371	EXO1	241858594	4	8	0.592134	0.923793
chr11	ENSG00000174516	PELI3	66472424	1	1	0.592935	0.540973
chr12	ENSG00000111012	CYP27B1	57766047	1	1	0.592935	0.55565
chr6	ENSG00000204256	BRD2	32976911	1	1	0.593572	0.543679
chr8	ENSG00000134028	ADAMDEC1	24398499	1	1	0.593572	0.543679
chr7	ENSG00000233306	TRGV2	38363059	1	1	0.594857	0.535168
chr12	ENSG00000133636	NTS	85882346	1	1	0.596155	0.549513
chr17	ENSG00000073861	TBX21	47743157	1	1	0.596155	0.549513
chrX	ENSG00000102010	BMX	15546845	1	1	0.596155	0.510856
chr3	ENSG00000153283	CD96	111567640	1	1	0.596809	0.556026
chr12	ENSG00000135473	PAN2	56319136	1	1	0.596809	0.556026
chr17	ENSG00000141506	PIK3R5	8911460	1	1	0.596809	0.545129
chr2	ENSG00000196843	ARID5A	96549408	1	1	0.597467	0.544425
chr19	ENSG00000172232	AZU1	828268	1	1	0.597467	0.544425
chr12	ENSG00000159403	C1R	7089379	3	7	0.599769	0.147396
chr9	ENSG00000165025	SYK	90874758	1	1	0.602164	0.533565
chr19	ENSG00000171747	LGALS4	38802048	1	1	0.602849	0.542864
chr6	ENSG00000164430	CGAS	73445555	1	1	0.602849	0.544614
chr13	ENSG00000120659	TNFSF11	42606527	1	1	0.602849	0.544614
chr20	ENSG00000129988	LBP	38369080	1	1	0.604228	0.539378
chr1	ENSG00000171608	PIK3CD	9723139	1	1	0.607028	0.542151
chr16	ENSG00000077238	IL4R	27345002	1	1	0.607028	0.535144
chr19	ENSG00000197766	CFD	855624	1	1	0.607028	0.542151
chr3	ENSG00000173578	XCR1	46021569	1	1	0.607736	0.552824
chr16	ENSG00000172840	PDP2	66884655	1	1	0.609163	0.558495
chr1	ENSG00000162747	FCGR3B	161631081	1	1	0.610604	0.539592
chr1	ENSG00000163357	DCST1	155050773	1	1	0.611329	0.551342
chr16	ENSG00000102921	N4BP1	48548020	1	1	0.611329	0.551342
chr22	ENSG00000223350	IGLV9-49	22343677	1	1	0.611329	0.551342
chr10	ENSG00000107862	GBF1	102352496	4	6	0.613876	0.590942
chr19	ENSG00000179954	SSC5D	55490303	4	9	0.617943	0.499532
chr17	ENSG00000007171	NOS2	27758904	4	6	0.620626	0.542988
chr17	ENSG00000275718	CCL15	35998310	1	5	0.621089	0.622058
chr21	ENSG00000157601	MX1	41439708	2	3	0.621125	0.158071
chr5	ENSG00000146063	TRIM41	181234195	3	3	0.622786	0.891999
chr1	ENSG00000264522	OTUD7B	149945050	4	6	0.623794	0.910786
chr10	ENSG00000012779	ALOX5	45441357	2	3	0.630508	0.736551
chr14	ENSG00000168229	PTGDR	52268149	2	4	0.636163	0.884502
chr1	ENSG00000196189	SEMA4A	156156498	2	3	0.639095	0.146945
chr1	ENSG00000204160	ZDHHC18	26852783	2	3	0.641649	0.780519
chr14	ENSG00000100453	GZMB	24631084	2	2	0.642432	0.624367
chr11	ENSG00000132256	TRIM5	5679822	1	2	0.648305	0.23656
chr3	ENSG00000058262	SEC61A1	128066991	2	2	0.648354	0.59394
chr3	ENSG00000138496	PARP9	122528588	2	2	0.64902	0.576837
chr1	ENSG00000162434	JAK1	64846685	2	2	0.650057	0.633785
chr19	ENSG00000104972	LILRB1	54632687	1	1	0.650215	0.582577
chr6	ENSG00000096063	SRPK1	35890898	1	1	0.650215	0.601645
chr19	ENSG00000022556	NLRP2	54982647	1	1	0.650215	0.591105
chr21	ENSG00000159256	MORC3	36360216	1	1	0.650215	0.582577
chr7	ENSG00000136286	MYO1G	44965694	6	7	0.651619	0.810345
chr11	ENSG00000186652	PRG2	57387780	1	2	0.652478	0.647712
chr8	ENSG00000160882	CYP11B1	142875769	1	1	0.654667	0.593251
chr2	ENSG00000084090	STARD7	96193156	1	1	0.655567	0.57019
chr6	ENSG00000234745	HLA-B	31355332	2	2	0.656276	0.583736
chr3	ENSG00000182923	CEP63	134559198	1	1	0.656469	0.580143
chr1	ENSG00000143537	ADAM15	155060288	1	1	0.656469	0.674217
chr3	ENSG00000163823	CCR1	46203908	1	1	0.656469	0.674217
chr5	ENSG00000184584	STING1	139480807	1	1	0.656469	0.674217
chr4	ENSG00000137462	TLR2	153704207	2	2	0.657101	0.576467
chr19	ENSG00000197405	C5AR1	47320212	1	2	0.657311	0.659538
chr1	ENSG00000160856	FCRL3	157698429	1	1	0.657374	0.640554
chr22	ENSG00000169575	VPREB1	22244972	1	1	0.658281	0.58571
chr1	ENSG00000021852	C8B	56933445	1	1	0.660105	0.594067
chr2	ENSG00000241351	IGKV3-11	89027238	1	1	0.660105	0.594067
chr14	ENSG00000125384	PTGER2	52327231	1	1	0.661021	0.59623
chr16	ENSG00000167264	DUS2	68066593	1	1	0.661021	0.59623
chr19	ENSG00000183668	PSG9	43269373	1	1	0.661021	0.59623
chr1	ENSG00000142748	FCN3	27370854	1	1	0.662861	0.635171
chr6	ENSG00000118520	ARG1	131583811	1	1	0.662861	0.635171
chr17	ENSG00000170310	STX8	9378552	3	4	0.663617	0.523803
chr3	ENSG00000198829	SUCNR1	151880619	1	1	0.663786	0.650348
chr2	ENSG00000151694	ADAM17	9505239	1	1	0.664713	0.576947
chr5	ENSG00000243414	TICAM2	115580736	1	1	0.664713	0.576947
chr11	ENSG00000149798	CDC42EP2	65321293	1	1	0.664713	0.570782
chr17	ENSG00000179604	CDC42EP4	73286238	1	1	0.664713	0.570782
chr19	ENSG00000130202	NECTIN2	44865607	1	1	0.664713	0.576947
chr20	ENSG00000175121	WFDC5	45115046	1	1	0.664713	0.570782
chr12	ENSG00000111405	ENDOU	47712578	1	1	0.665642	0.564748
chr22	ENSG00000211653	IGLV1-40	22410180	1	1	0.666575	0.576911
chr19	ENSG00000105287	PRKD2	46693959	1	1	0.667509	0.592067
chr2	ENSG00000178562	CD28	203734814	1	1	0.668447	0.625906
chr15	ENSG00000137834	SMAD6	66703293	1	1	0.668447	0.593353
chr22	ENSG00000100298	APOBEC3H	39101328	1	1	0.668447	0.58991
chrX	ENSG00000029993	HMGB3	150986112	1	1	0.668447	0.652547
chr1	ENSG00000159189	C1QC	22647583	1	2	0.670062	0.629519
chr2	ENSG00000115138	POMC	25161456	1	1	0.671275	0.581152
chr6	ENSG00000198719	DLL1	170283763	1	1	0.671275	0.570243
chr9	ENSG00000106804	C5	120989077	1	1	0.671275	0.575863
chr19	ENSG00000239998	LILRA2	54574079	1	1	0.671275	0.570243
chr19	ENSG00000131864	USP29	57130212	1	1	0.671275	0.570243
chr20	ENSG00000198053	SIRPA	1937558	1	1	0.671275	0.581152
chr1	ENSG00000187608	ISG15	1014002	1	1	0.672222	0.222166
chr6	ENSG00000154079	SDHAF4	70588683	1	1	0.672222	0.609195
chr16	ENSG00000161980	POLR3K	47537	1	1	0.672222	0.609195
chr16	ENSG00000005844	ITGAL	30499356	1	1	0.672222	0.586974
chr19	ENSG00000105329	TGFB1	41331167	1	1	0.672222	0.222166
chr1	ENSG00000158473	CD1D	158182112	1	1	0.673172	0.632569
chr4	ENSG00000159674	SPON2	1167609	1	1	0.673172	0.655108
chr7	ENSG00000106003	LFNG	2527195	1	1	0.673172	0.655108
chr6	ENSG00000180596	H2BC4	26123750	1	1	0.674125	0.622701
chr6	ENSG00000204610	TRIM15	30163946	1	1	0.674125	0.622701
chr1	ENSG00000117228	GBP1	89056957	1	1	0.67508	0.608026
chr1	ENSG00000187554	TLR5	223110727	1	1	0.67508	0.583353
chr4	ENSG00000168214	RBPJ	26420633	1	1	0.67508	0.687963
chr7	ENSG00000127951	FGL2	77196394	1	1	0.67508	0.687963
chr8	ENSG00000082556	OPRK1	53229685	1	1	0.67508	0.597499
chr9	ENSG00000119508	NR4A3	99828440	1	1	0.67508	0.608026
chr22	ENSG00000100271	TTLL1	43064268	1	1	0.67508	0.608026
chr1	ENSG00000157131	C8A	56906694	1	1	0.676037	0.597162
chr1	ENSG00000134258	VTCN1	117156882	1	1	0.676037	0.631398
chr4	ENSG00000174130	TLR6	38827201	1	1	0.676037	0.608831
chr9	ENSG00000136848	DAB2IP	121678724	1	1	0.676037	0.111551
chr11	ENSG00000110492	MDK	46383471	1	1	0.676037	0.631398
chr12	ENSG00000119242	CCDC92	123937440	1	1	0.676037	0.631398
chr14	ENSG00000211787	TRAV8-3	21852990	1	1	0.676037	0.585637
chr17	ENSG00000277632	CCL3	36089201	1	1	0.676037	0.65328
chr11	ENSG00000132109	TRIM21	4385377	1	1	0.676997	0.594631
chr19	ENSG00000123146	ADGRE5	14406924	1	1	0.676997	0.574171
chrX	ENSG00000155659	VSIG4	66033678	1	1	0.676997	0.641231
chr1	ENSG00000163362	INAVA	200909226	1	2	0.677446	0.684986
chr6	ENSG00000096006	CRISP3	49733705	1	1	0.677959	0.639547
chr3	ENSG00000163512	AZI2	28340574	1	1	0.677959	0.58654
chr3	ENSG00000113889	KNG1	186732606	1	1	0.677959	0.595173
chr4	ENSG00000145335	SNCA	89828156	1	1	0.677959	0.58654
chr6	ENSG00000135341	MAP3K7	90560209	1	1	0.677959	0.605983
chr7	ENSG00000164849	GPR146	1057874	1	2	0.677959	0.601809
chr17	ENSG00000141293	SKAP1	48184787	1	1	0.677959	0.614699
chr19	ENSG00000126456	IRF3	49663484	1	1	0.677959	0.639547
chr22	ENSG00000100413	POLR3H	41532140	1	1	0.677959	0.582647
chr6	ENSG00000112116	IL17F	52237032	1	1	0.678924	0.0973448
chr5	ENSG00000168685	IL7R	35873479	3	4	0.679353	0.134125
chr2	ENSG00000118004	COLEC11	3643787	1	1	0.679891	0.56684
chr4	ENSG00000163739	CXCL1	73869752	1	1	0.679891	0.591072
chr7	ENSG00000135250	SRPK2	105167413	1	1	0.679891	0.624126
chr8	ENSG00000104760	FGL1	17868956	1	1	0.679891	0.591072
chr19	ENSG00000196415	PRTN3	846354	1	1	0.679891	0.624126
chr16	ENSG00000159714	ZDHHC1	67398907	1	2	0.680317	0.640015
chr3	ENSG00000163687	DNASE1L3	58205487	1	1	0.68086	0.587825
chr19	ENSG00000104938	CLEC4M	7767525	1	1	0.681831	0.607612
chr6	ENSG00000153162	BMP6	7861552	3	3	0.681964	0.743429
chr1	ENSG00000137959	IFI44L	78628382	1	1	0.682805	0.0824295
chr4	ENSG00000176979	TRIM60	165041316	1	1	0.682805	0.570984
chr4	ENSG00000184108	TRIML1	188147338	1	1	0.682805	0.613596
chr6	ENSG00000196821	ILRUN	34646714	1	1	0.682805	0.655387
chr6	ENSG00000172673	THEMIS	127813542	1	1	0.682805	0.613596
chr8	ENSG00000008513	ST3GAL1	133461982	1	1	0.682805	0.655387
chr11	ENSG00000166326	TRIM44	35663275	1	1	0.682805	0.637753
chr21	ENSG00000183486	MX2	41377831	3	3	0.683066	0.798706
chr6	ENSG00000242574	HLA-DMB	32937213	1	1	0.683781	0.62484
chr19	ENSG00000073008	PVR	44649893	1	1	0.683781	0.63384
chr4	ENSG00000179046	TRIML2	188105272	1	1	0.685739	0.566338
chr6	ENSG00000243649	CFB	31948928	1	1	0.685739	0.604202
chr6	ENSG00000137161	CNPY3	42937804	1	1	0.685739	0.566338
chr9	ENSG00000176919	C8G	136945981	1	1	0.685739	0.640154
chr6	ENSG00000111801	BTN3A3	26448349	1	1	0.686721	0.597117
chr4	ENSG00000109133	TMEM33	41944881	1	1	0.686721	0.597117
chr4	ENSG00000153147	SMARCA5	143547406	1	1	0.686721	0.60655
chr19	ENSG00000160505	NLRP4	55859204	1	1	0.687706	0.594928
chr21	ENSG00000142192	APP	26089993	1	1	0.687706	0.643219
chr16	ENSG00000008710	PKD1	2090179	8	18	0.68815	0.346642
chr15	ENSG00000172575	RASGRP1	38502357	1	1	0.68968	0.580242
chr1	ENSG00000123843	C4BPB	207096605	1	1	0.691663	0.604454
chr3	ENSG00000051382	PIK3CB	138707232	1	1	0.691663	0.59628
chr10	ENSG00000156515	HK1	69382729	1	1	0.691663	0.595369
chr17	ENSG00000239697	TNFSF12	7557279	1	1	0.692658	0.566159
chr18	ENSG00000134278	SPIRE1	12506629	1	1	0.692658	0.569391
chr10	ENSG00000077420	APBB1IP	26560154	1	1	0.694652	0.574777
chr12	ENSG00000179295	PTPN11	112472981	1	1	0.694652	0.565755
chr2	ENSG00000171132	PRKCE	45976464	3	6	0.6954	0.756054
chr12	ENSG00000135114	OASL	121024118	1	1	0.695652	0.600829
chr3	ENSG00000076242	MLH1	37001037	5	18	0.696607	0.884948
chr17	ENSG00000198933	TBKBP1	47696320	1	1	0.698664	0.56247
chr1	ENSG00000153898	MCOLN2	84931393	1	1	0.70169	0.160583
chr2	ENSG00000138378	STAT4	191033126	3	3	0.702967	0.194172
chr6	ENSG00000112799	LY86	6588870	1	1	0.704732	0.593711
chr11	ENSG00000185885	IFITM1	314248	1	1	0.705749	0.623955
chr1	ENSG00000158481	CD1C	158292098	2	5	0.706053	0.712599
chr22	ENSG00000128276	RFPL3	32358384	1	1	0.706767	0.583583
chr17	ENSG00000076604	TRAF4	28748078	1	1	0.710856	0.593235
chr18	ENSG00000152223	EPG5	45913755	1	1	0.710856	0.593235
chr20	ENSG00000101439	CST3	23635254	1	1	0.710856	0.58368
chr20	ENSG00000101017	CD40	46122735	1	1	0.711882	0.5867
chr2	ENSG00000115415	STAT1	190991279	1	1	0.712909	0.558111
chr7	ENSG00000211745	TRBV4-2	142345979	1	1	0.712909	0.558111
chr16	ENSG00000065427	KARS1	75629480	3	3	0.713693	0.6086
chr2	ENSG00000144381	HSPD1	197489108	1	1	0.713937	0.604546
chr2	ENSG00000115590	IL1R2	102026235	1	1	0.714966	0.588094
chr8	ENSG00000205883	DEFB135	11984489	1	1	0.714966	0.594006
chr20	ENSG00000077984	CST7	24959671	1	1	0.715997	0.558335
chr22	ENSG00000100060	MFNG	37474643	1	1	0.715997	0.558335
chr1	ENSG00000163154	TNFAIP8L2	151159031	1	2	0.71751	0.655582
chr12	ENSG00000013503	POLR3B	106454576	2	2	0.718002	0.630275
chr1	ENSG00000133063	CHIT1	203217851	1	1	0.718062	0.725251
chr9	ENSG00000205808	PLPP6	4663124	2	6	0.718966	0.197962
chr19	ENSG00000105639	JAK3	17831706	8	11	0.720888	0.686097
chr12	ENSG00000089692	LAG3	6774649	2	2	0.722563	0.672267
chr2	ENSG00000130561	SAG	233320680	2	2	0.722704	0.622032
chr14	ENSG00000166428	PLD4	104928906	2	2	0.725865	0.693872
chr22	ENSG00000128253	RFPL2	32191118	2	2	0.727535	0.626995
chr11	ENSG00000185507	IRF7	614981	2	2	0.73274	0.165936
chr9	ENSG00000119401	TRIM32	116697817	2	2	0.732911	0.678891
chr12	ENSG00000111335	OAS2	112978721	2	2	0.733202	0.609116
chr10	ENSG00000165732	DDX21	68971973	2	2	0.734385	0.655903
chr15	ENSG00000074603	DPP8	65467103	2	2	0.734488	0.620852
chr6	ENSG00000197594	ENPP1	131864928	2	2	0.734766	0.609294
chr2	ENSG00000115267	IFIH1	162273887	5	10	0.735581	0.698087
chr18	ENSG00000078142	PIK3C3	41987833	2	2	0.737222	0.622985
chr1	ENSG00000263528	IKBKE	206476696	2	2	0.738286	0.621517
chr17	ENSG00000197879	MYO1C	1478725	2	2	0.740519	0.2074
chr10	ENSG00000133661	SFTPD	79946482	2	2	0.743921	0.66096
chr12	ENSG00000185344	ATP6V0A2	123743848	4	4	0.748495	0.925035
chr1	ENSG00000154451	GBP5	89262754	3	7	0.754337	0.871602
chr6	ENSG00000204642	HLA-F	29724223	2	2	0.757304	0.672495
chr6	ENSG00000204560	DHX16	30660165	1	2	0.757464	0.775488
chr1	ENSG00000213512	GBP7	89147643	3	6	0.758069	0.698543
chr2	ENSG00000079246	XRCC5	216137098	1	2	0.758283	0.752477
chr17	ENSG00000161940	BCL6B	7023709	1	2	0.760543	0.767281
chr11	ENSG00000162129	CLPB	72293609	3	6	0.761241	0.835827
chr3	ENSG00000182179	UBA7	49806084	5	7	0.763327	0.295033
chr1	ENSG00000122223	CD244	160841584	1	2	0.764393	0.185581
chr7	ENSG00000169871	TRIM56	101087397	2	2	0.76731	0.700976
chr11	ENSG00000167333	TRIM68	4605387	1	2	0.767451	0.749274
chr1	ENSG00000116977	LGALS8	236539070	2	2	0.76804	0.657055
chr8	ENSG00000104312	RIPK2	89758106	1	2	0.769314	0.789652
chr11	ENSG00000174885	NLRP6	281073	1	3	0.769407	0.771706
chr3	ENSG00000163508	EOMES	27721685	1	2	0.770095	0.741631
chr16	ENSG00000103313	MEFV	3256463	1	2	0.770249	0.748613
chr22	ENSG00000240972	MIF	23894887	1	3	0.770988	0.785717
chr2	ENSG00000163464	CXCR1	218164880	1	2	0.772015	0.744191
chr12	ENSG00000170581	STAT2	56349038	1	3	0.77212	0.771538
chr1	ENSG00000026751	SLAMF7	160749977	1	2	0.772877	0.693578
chr8	ENSG00000164822	DEFA6	6925915	1	2	0.772956	0.694383
chr10	ENSG00000198018	ENTPD7	99688718	1	2	0.772968	0.228233
chr20	ENSG00000101384	JAG1	10641800	2	2	0.777195	0.710317
chr4	ENSG00000118762	PKD2	88008007	2	2	0.778593	0.704248
chr12	ENSG00000136014	USP44	95521173	6	11	0.778754	0.326701
chr4	ENSG00000074966	TXK	48086523	1	3	0.778948	0.774678
chr1	ENSG00000134389	CFHR5	196995731	2	2	0.781051	0.667462
chr2	ENSG00000036257	CUL3	224506020	2	2	0.781082	0.680194
chr15	ENSG00000140464	PML	74023144	1	3	0.782329	0.806109
chr1	ENSG00000132185	FCRLA	161711217	1	3	0.782735	0.777154
chr6	ENSG00000197442	MAP3K5	136580331	2	2	0.783678	0.696891
chr5	ENSG00000182578	CSF1R	150080979	1	4	0.785722	0.814106
chr12	ENSG00000256797	KLRF2	9893095	1	3	0.785916	0.194915
chr4	ENSG00000145416	MARCHF1	163528936	2	2	0.787203	0.11924
chr9	ENSG00000096968	JAK2	5044516	2	2	0.789027	0.654173
chr4	ENSG00000174123	TLR10	38773408	5	7	0.790673	0.879294
chr11	ENSG00000137673	MMP7	102523317	2	2	0.790932	0.667364
chr1	ENSG00000122224	LY9	160818307	1	2	0.792378	0.777692
chr18	ENSG00000172175	MALT1	58733412	1	2	0.792543	0.169609
chr20	ENSG00000196839	ADA	44623053	2	2	0.792755	0.680745
chr19	ENSG00000130529	TRPM4	49168688	2	3	0.796962	0.774306
chr3	ENSG00000154174	TOMM70	100375052	1	2	0.798243	0.24132
chr9	ENSG00000186803	IFNA10	21206661	1	2	0.799185	0.242776
chr1	ENSG00000162654	GBP4	89195406	1	2	0.801682	0.797719
chr1	ENSG00000143799	PARP1	226363160	2	2	0.80574	0.411596
chr12	ENSG00000089041	P2RX7	121156133	2	3	0.808136	0.776521
chr5	ENSG00000164300	SERINC5	80177365	2	3	0.808464	0.757802
chr19	ENSG00000105483	CARD8	48230623	2	3	0.809964	0.758602
chr15	ENSG00000103811	CTSH	78922189	2	8	0.810897	0.839358
chr9	ENSG00000160323	ADAMTS13	133433441	6	11	0.812848	0.188246
chr2	ENSG00000135905	DOCK10	224773347	9	10	0.814731	0.676755
chr3	ENSG00000172936	MYD88	38140528	1	5	0.815287	0.48814
chr16	ENSG00000179588	ZFPM1	88532706	2	3	0.819378	0.353657
chr19	ENSG00000099866	MADCAM1	498030	2	3	0.820135	0.762516
chr5	ENSG00000082074	FYB1	39118925	2	3	0.82222	0.719557
chr1	ENSG00000162931	TRIM17	228408508	2	3	0.826552	0.779052
chr1	ENSG00000183347	GBP6	89378530	2	3	0.82871	0.788601
chr12	ENSG00000172322	CLEC12A	9980599	1	4	0.829975	0.776613
chr17	ENSG00000004139	SARM1	28381761	3	6	0.830593	0.889446
chr9	ENSG00000180549	FUT7	137031012	2	2	0.832637	0.175895
chr19	ENSG00000197561	ELANE	855624	2	5	0.833301	0.804046
chr17	ENSG00000240505	TNFRSF13B	16948873	1	6	0.833432	0.842961
chr3	ENSG00000161217	PCYT1A	196238845	2	2	0.83516	0.269787
chr17	ENSG00000167085	PHB1	49411726	2	8	0.835267	0.475057
chr1	ENSG00000159527	PGLYRP3	153299160	2	3	0.836303	0.744004
chr3	ENSG00000114861	FOXP1	70965919	2	2	0.836822	0.11945
chr11	ENSG00000110400	NECTIN1	119677653	2	2	0.843936	0.644469
chr19	ENSG00000096996	IL12RB1	18062232	2	2	0.84579	0.63731
chr3	ENSG00000225697	SLC26A6	48626670	2	3	0.854347	0.797548
chr9	ENSG00000136869	TLR4	117712970	2	6	0.856503	0.508684
chr17	ENSG00000136436	CALCOCO2	48841792	3	3	0.85881	0.2586
chr4	ENSG00000109320	NFKB1	102578955	2	2	0.85902	0.213614
chr11	ENSG00000197629	MPEG1	59211653	2	3	0.862662	0.794624
chr1	ENSG00000000938	FGR	27615458	2	2	0.867889	0.680097
chr16	ENSG00000169896	ITGAM	31275624	2	2	0.868096	0.120946
chr11	ENSG00000110446	SLC15A3	60937964	2	2	0.87114	0.151425
chr6	ENSG00000204475	NCR3	31590005	2	6	0.872094	0.834965
chr1	ENSG00000160710	ADAR	154601618	2	6	0.872902	0.512813
chr19	ENSG00000028277	POU2F2	42095645	2	2	0.872936	0.734075
chr7	ENSG00000205413	SAMD9	93103452	2	2	0.874916	0.722544
chr9	ENSG00000107371	EXOSC3	37780704	3	3	0.876476	0.704672
chr15	ENSG00000069667	RORA	60497571	3	4	0.87648	0.624631
chr19	ENSG00000167601	AXL	41243693	3	5	0.880325	0.847525
chr3	ENSG00000172578	KLHL6	183492004	3	5	0.887594	0.867825
chr6	ENSG00000170542	SERPINB9	2890231	4	4	0.897124	0.160316
chr11	ENSG00000205213	LGR4	27368351	4	4	0.89807	0.740397
chr19	ENSG00000064932	SBNO2	1110882	4	4	0.898639	0.734711
chr11	ENSG00000156599	ZDHHC5	57682430	2	3	0.900372	0.271935
chr16	ENSG00000058600	POLR3E	22308975	3	3	0.90138	0.284247
chr15	ENSG00000069974	RAB27A	55205655	2	3	0.902423	0.344658
chr1	ENSG00000136628	EPRS1	219980146	6	7	0.903128	0.969575
chr8	ENSG00000104320	NBN	89953684	6	13	0.907923	0.792354
chr1	ENSG00000116560	SFPQ	35187235	3	3	0.920248	0.757247
chr11	ENSG00000205339	IPO7	9408546	6	9	0.921129	0.721096
chr3	ENSG00000114554	PLXNA1	126989312	8	9	0.921279	0.778758
chr15	ENSG00000172349	IL16	81269607	3	3	0.921489	0.703598
chr10	ENSG00000170759	KIF5B	32019933	3	6	0.930625	0.474677
chr4	ENSG00000073331	ALPK1	112430538	3	5	0.936365	0.825937
chr6	ENSG00000135577	NMBR	142075865	3	10	0.944826	0.938387
chr6	ENSG00000112299	VNN1	132683309	3	5	0.945985	0.683462
chr8	ENSG00000147324	MFHAS1	8797420	6	7	0.975334	0.853541
chr2	ENSG00000130508	PXDN	1648224	7	12	0.975524	0.783888
chr1	ENSG00000117322	CR2	207468671	5	10	0.977893	0.727582

### Sheet: Table S8 Meta-analysis data sou
Paper	Military Study	Data description	Dates	Data source	Locations	Disease severity	Paper definition	Total	N African American	N Asian/Pacific Islander	N Filipino	N Hispanic/Native	N White
1944 Willet and Weiss	Yes	Skin testing and hospitalizations at March Field Station Hospital	April 1 to July 26, 1943 (some data through March 1944)	Table V and pages 353, 365, and 369	"Southern California area", "bounded by Banning and Needles, California, and Yuma, Arizona", hospital was in Riverside County, cases from San Joaquin Valley	DCM	Hospitalized with "disseminated or progressive coccidioidomycosis"	4	4	0	0	0	0
						UVF	Hospitalized with no dissemination, "uncomplicated cases of acute pulmonary coccidioidomycosis," includes patients with "Cavitation" and "Effusion"	96	45	0	0	0	51
1946 Smith and Beard	Yes	Routine skin testing at Army air fields	July 1, 1941 to December 31, 1945	Page 1399	San Joaquin Valley Army Air Fields: Minter, Gardner, Leemore, and Merced	DCM	Disseminated infection, "progressive coccidioidal granuloma"	12	4	0	0	0	8
						UVF	Diagnosed cases without dissemination, including those with "erythema nodosum"	732	30	0	0	0	702
1979 Pappagianis et al.	Yes	Leemore US Naval Air Station	1961-1977	Table 1	Naval Air Station Leemore	DCM	Disseminated coccidioidomycosis.	13	4	0	5	0	4
						UVF	Serologically or culture confirmed disease without dissemination.	212	13	7	15	7	170
	No	December 1977 dust storm patients	1978	Table 2	"non-endemic areas": Sacramento, San Francisco, San Rafael, Santa Cruz, Salinas, Santa Rosa, Stockton, Redding, Vallejo	DCM	Disseminated coccidioidomycosis.	43	14	5	2	3	19
						UVF	Serologically or culture confirmed disease without dissemination.	187	12	10	1	14	150
1979 Williams et al.	Yes	December 1977 dust storm patients	1978	Page 567	Naval Hospital at Lemoore, CA	DCM	Disseminated disease, including fulminant disseminated disease causing a fatal heart attack	4	1	1	1	1	0
						UVF	Undisseminated infection, including those with erythema nodosum and maculopapular eruption	14	1	1	3	1	8
2004 Crum et al.	Yes	Retrospective cohort study of medical records from Naval Medical Center San Diego	1994-2002	Tables 1, 4, and 5	Naval Medical Center San Diego	DCM	Disseminated disease	60	23	0	22	7	8
						UVF	Positive IgG or complement fixation test, or positive IgM test with other histopathologic evidence of coccidioidomycosis, with no evidence of dissemination (including those with elevated CF titers)	109	22	5	19	7	56
2008 Lee and Crum-Cianflone	Yes	Retrospective evaluation of Naval Air Station Lemoore internal medicine clinic cases	January 1, 2002 to December 31, 2006	Table I	Naval Air Station Leemore	DCM	Disseminated disease of skin, CNS, bone, or pericardium	13	2	2	2	1	6
						UVF	Positive IgG or complement fixation test, or positive IgM test with other histopathologic evidence of coccidioidomycosis, with no evidence of dissemination (including those with elevated CF titers)	30	3	3	2	10	12
Totals:						DCM		149	52	8	32	12	45
						UVF		1380	126	26	40	39	1149

### Sheet: Table S9 Patient severity score
	Score	Description	WGS	RNAseq
UVF	1	Asymptomatic and/or undiagnosed past infection	15	16
	2	Uncomplicated pulmonary coccidioidomycosis	91	84
CPC	3A	Simple cavitation	21	21
	3B	Fibrocavitary lung disease	2	2
	3C	Persistent pulmonary disease for > 6 months w/ treatment	25	17
	3D	Respiratory failure, possible multisystem organ failure	5	5
DCM	4A	Dissemination to skin only	7	9
	4B	Other dissemination without CNS involvement	48	52
	5A	Coccidioidal meningitis or other CNS dissemination	58	45
	5B	Dissemination to CNS and skin	2	4
	5C	Dissemination to CNS and other organs	8	8
	6	Death due to CNS dissemination	1	3

### Sheet: Table S10 Reference sample info
ID	Sex	Population	Subpopulation	Source(s)	Used for local ancestry	Used for PCA (k=5)	Used for ADMIXTURE (k=5)
HGDP00843	male	American	Surui, Brazil	Human Genome Diversity Project	TRUE	TRUE	TRUE
HGDP00392	male	South Asian	Burusho, Pakistan	Human Genome Diversity Project	TRUE	TRUE	TRUE
HGDP00544	female	Pacific Islander	Sepik, Papua New Guinea	Human Genome Diversity Project	FALSE	FALSE	TRUE
HGDP01053	female	American	Pima, Mexico	Human Genome Diversity Project	TRUE	TRUE	TRUE
HGDP00191	male	South Asian	Sindhi, Pakistan	Human Genome Diversity Project	TRUE	TRUE	TRUE
HGDP01399	female	European	Adygei, Russia	Human Genome Diversity Project	TRUE	TRUE	TRUE
HGDP00961	male	East Asian	Yakut, Siberia	Human Genome Diversity Project	TRUE	TRUE	TRUE
HGDP01327	male	East Asian	She, China	Human Genome Diversity Project	TRUE	TRUE	TRUE
HGDP00880	male	European	Russian, Russia	Human Genome Diversity Project	TRUE	TRUE	TRUE
HGDP00953	male	East Asian	Yakut, Siberia	Human Genome Diversity Project	TRUE	TRUE	TRUE
HGDP00804	male	European	Orcadian, Scotland	Human Genome Diversity Project	TRUE	TRUE	TRUE
HGDP00926	female	African	Yoruba, Nigeria	Human Genome Diversity Project	TRUE	TRUE	TRUE
HGDP01058	female	American	Pima, Mexico	Human Genome Diversity Project	TRUE	TRUE	TRUE
HGDP01336	female	East Asian	She, China	Human Genome Diversity Project	TRUE	TRUE	TRUE
HGDP01173	male	European	Bergamo, Italy	Human Genome Diversity Project	TRUE	TRUE	TRUE
HGDP00716	male	East Asian	Cambodian, Cambodia	HGDP Transcriptome, Human Genome Diversity Project	TRUE	TRUE	TRUE
HGDP01269	male	Middle Eastern	Mozabite, Algeria	Human Genome Diversity Project	FALSE	FALSE	TRUE
HGDP01266	male	Middle Eastern	Mozabite, Algeria	Human Genome Diversity Project	FALSE	FALSE	TRUE
HGDP00241	male	South Asian	Pathan, Pakistan	Human Genome Diversity Project	TRUE	TRUE	TRUE
HGDP00564	female	Middle Eastern	Druze, Israel	Human Genome Diversity Project	FALSE	FALSE	TRUE
HGDP00939	female	African	Yoruba, Nigeria	Human Genome Diversity Project	TRUE	TRUE	TRUE
HGDP00541	male	Pacific Islander	Sepik, Papua New Guinea	Simons Genome Diversity Project, Human Genome Diversity Project	FALSE	FALSE	TRUE
HGDP00814	female	East Asian	Han, China	Human Genome Diversity Project	TRUE	TRUE	TRUE
HGDP01033	male	African	Bantu, South Africa	Human Genome Diversity Project	TRUE	TRUE	TRUE
HGDP01340	male	East Asian	Naxi, China	Human Genome Diversity Project	TRUE	TRUE	TRUE
HGDP00933	female	African	Yoruba, Nigeria	Human Genome Diversity Project	TRUE	TRUE	TRUE
HGDP00640	male	Middle Eastern	Bedouin, Israel	Human Genome Diversity Project	FALSE	FALSE	TRUE
HGDP00076	male	South Asian	Balochi, Pakistan	Human Genome Diversity Project	TRUE	TRUE	TRUE
HGDP01378	male	European	Basque, France	Human Genome Diversity Project	TRUE	TRUE	TRUE
HGDP00463	male	African	Mbuti, Democratic Republic of Congo	Human Genome Diversity Project	TRUE	TRUE	TRUE
HGDP00947	male	East Asian	Yakut, Siberia	Human Genome Diversity Project	TRUE	TRUE	TRUE
HGDP00860	female	American	Maya, Mexico	Human Genome Diversity Project	TRUE	TRUE	TRUE
HGDP00784	female	East Asian	Han, China	Human Genome Diversity Project	TRUE	TRUE	TRUE
HGDP01164	male	European	Toscani, Italy	Human Genome Diversity Project	TRUE	TRUE	TRUE
HGDP01086	male	African	Biaka, Central African Republic	Human Genome Diversity Project	TRUE	TRUE	TRUE
HGDP00035	male	South Asian	Brahui, Pakistan	Human Genome Diversity Project	TRUE	TRUE	TRUE
HGDP00941	male	African	Yoruba, Nigeria	Human Genome Diversity Project	TRUE	TRUE	TRUE
HGDP00491	male	Pacific Islander	Bougainville, Papua New Guinea	Human Genome Diversity Project	FALSE	FALSE	TRUE
HGDP00777	male	East Asian	Han, China	Human Genome Diversity Project	TRUE	TRUE	TRUE
HGDP00100	male	South Asian	Hazara, Pakistan	Human Genome Diversity Project	TRUE	TRUE	TRUE
HGDP01313	male	East Asian	Dai, China	Human Genome Diversity Project	TRUE	TRUE	TRUE
HGDP00103	male	South Asian	Hazara, Pakistan	Human Genome Diversity Project	TRUE	TRUE	TRUE
HGDP00756	female	East Asian	Japanese, Japan	Human Genome Diversity Project	TRUE	TRUE	TRUE
HGDP00556	male	Pacific Islander	Papuan Highlands, Papua New Guinea	Simons Genome Diversity Project, Human Genome Diversity Project	FALSE	FALSE	TRUE
HGDP00945	male	East Asian	Yakut, Siberia	Human Genome Diversity Project	TRUE	TRUE	TRUE
HGDP00110	male	South Asian	Hazara, Pakistan	Human Genome Diversity Project	TRUE	TRUE	TRUE
HGDP00210	female	South Asian	Sindhi, Pakistan	Human Genome Diversity Project	TRUE	TRUE	TRUE
HGDP00744	female	Middle Eastern	Palestinian, Israel	Human Genome Diversity Project	FALSE	FALSE	TRUE
HGDP00992	male	African	San, Namibia	HGDP Transcriptome, Human Genome Diversity Project	TRUE	TRUE	TRUE
HGDP00094	male	South Asian	Balochi, Pakistan	Human Genome Diversity Project	TRUE	TRUE	TRUE
HGDP00531	female	European	French, France	Human Genome Diversity Project	TRUE	TRUE	TRUE
HGDP01092	male	African	Biaka, Central African Republic	Human Genome Diversity Project	TRUE	TRUE	TRUE
HGDP00458	male	African	Biaka, Central African Republic	Human Genome Diversity Project	TRUE	TRUE	TRUE
HGDP00856	male	American	Maya, Mexico	HGDP Transcriptome, Human Genome Diversity Project	TRUE	TRUE	TRUE
HGDP00407	male	South Asian	Burusho, Pakistan	Human Genome Diversity Project	TRUE	TRUE	TRUE
HGDP01187	male	East Asian	Yi, China	Human Genome Diversity Project	TRUE	TRUE	TRUE
HGDP00794	female	European	Orcadian, Scotland	Human Genome Diversity Project	TRUE	TRUE	TRUE
HGDP01072	female	European	Sardinian, Italy	Human Genome Diversity Project	TRUE	TRUE	TRUE
HGDP00326	male	South Asian	Kalash, Pakistan	Human Genome Diversity Project	TRUE	TRUE	TRUE
HGDP00192	female	South Asian	Sindhi, Pakistan	Human Genome Diversity Project	TRUE	TRUE	TRUE
HGDP00637	female	Middle Eastern	Bedouin, Israel	Human Genome Diversity Project	FALSE	FALSE	TRUE
HGDP00145	male	South Asian	Makrani, Pakistan	Human Genome Diversity Project	TRUE	TRUE	TRUE
HGDP00298	female	South Asian	Kalash, Pakistan	Human Genome Diversity Project	TRUE	TRUE	TRUE
HGDP00376	male	South Asian	Burusho, Pakistan	Human Genome Diversity Project	TRUE	TRUE	TRUE
HGDP01299	male	South Asian	Uygur, China	Human Genome Diversity Project	TRUE	TRUE	TRUE
HGDP00714	male	East Asian	Cambodian, Cambodia	Human Genome Diversity Project	TRUE	TRUE	TRUE
HGDP01377	male	European	Basque, France	Human Genome Diversity Project	TRUE	TRUE	TRUE
HGDP01265	male	Middle Eastern	Mozabite, Algeria	Human Genome Diversity Project	FALSE	FALSE	TRUE
HGDP00929	male	African	Yoruba, Nigeria	Human Genome Diversity Project	TRUE	TRUE	TRUE
HGDP00054	male	South Asian	Balochi, Pakistan	Human Genome Diversity Project	TRUE	TRUE	TRUE
HGDP00539	female	European	French, France	Human Genome Diversity Project	TRUE	TRUE	TRUE
HGDP00891	male	European	Russian, Russia	Human Genome Diversity Project	TRUE	TRUE	TRUE
HGDP01227	male	East Asian	Mongolian, China	Human Genome Diversity Project	TRUE	TRUE	TRUE
HGDP00098	male	South Asian	Balochi, Pakistan	Human Genome Diversity Project	TRUE	TRUE	TRUE
HGDP01296	male	East Asian	Han, China	Human Genome Diversity Project	TRUE	TRUE	TRUE
HGDP01171	female	European	Bergamo, Italy	Human Genome Diversity Project	TRUE	TRUE	TRUE
HGDP00606	female	Middle Eastern	Druze, Israel	Human Genome Diversity Project	FALSE	FALSE	TRUE
HGDP01027	female	Pacific Islander	Bougainville, Papua New Guinea	Human Genome Diversity Project	FALSE	FALSE	TRUE
HGDP01197	female	East Asian	Miao, China	Human Genome Diversity Project	TRUE	TRUE	TRUE
HGDP00579	female	Middle Eastern	Druze, Israel	Human Genome Diversity Project	FALSE	FALSE	TRUE
HGDP00888	male	European	Russian, Russia	Human Genome Diversity Project	TRUE	TRUE	TRUE
HGDP00740	female	Middle Eastern	Palestinian, Israel	Human Genome Diversity Project	FALSE	FALSE	TRUE
HGDP00870	female	American	Maya, Mexico	Human Genome Diversity Project	TRUE	TRUE	TRUE
HGDP01063	male	European	Sardinian, Italy	Human Genome Diversity Project	TRUE	TRUE	TRUE
HGDP01290	male	East Asian	Han, China	Human Genome Diversity Project	TRUE	TRUE	TRUE
HGDP00817	female	East Asian	Han, China	Human Genome Diversity Project	TRUE	TRUE	TRUE
HGDP00453	male	African	Biaka, Central African Republic	Human Genome Diversity Project	TRUE	TRUE	TRUE
HGDP00994	male	African	Bantu, South Africa	Human Genome Diversity Project	TRUE	TRUE	TRUE
HGDP01305	female	South Asian	Uygur, China	Human Genome Diversity Project	TRUE	TRUE	TRUE
HGDP01074	female	European	Sardinian, Italy	Human Genome Diversity Project	TRUE	TRUE	TRUE
HGDP00720	male	East Asian	Cambodian, Cambodia	HGDP Transcriptome, Human Genome Diversity Project	TRUE	TRUE	TRUE
HGDP00972	female	East Asian	Han, China	Human Genome Diversity Project	TRUE	TRUE	TRUE
HGDP01245	male	East Asian	Xibo, China	Human Genome Diversity Project	TRUE	TRUE	TRUE
HGDP00859	female	American	Maya, Mexico	Human Genome Diversity Project	TRUE	TRUE	TRUE
HGDP01373	female	European	Basque, France	Human Genome Diversity Project	TRUE	TRUE	TRUE
HGDP01050	male	American	Pima, Mexico	Human Genome Diversity Project	TRUE	TRUE	TRUE
HGDP00041	male	South Asian	Brahui, Pakistan	Human Genome Diversity Project	TRUE	TRUE	TRUE
HGDP01326	male	East Asian	Lahu, China	Human Genome Diversity Project	TRUE	TRUE	TRUE
HGDP01202	male	African	Mandinka, Senegal	Human Genome Diversity Project	TRUE	TRUE	TRUE
HGDP00546	male	Pacific Islander	Sepik, Papua New Guinea	Simons Genome Diversity Project, Human Genome Diversity Project	FALSE	FALSE	TRUE
HGDP00611	male	Middle Eastern	Bedouin, Israel	Human Genome Diversity Project	FALSE	FALSE	TRUE
HGDP00966	female	East Asian	Yakut, Siberia	Human Genome Diversity Project	TRUE	TRUE	TRUE
HGDP00849	male	American	Surui, Brazil	Human Genome Diversity Project	TRUE	TRUE	TRUE
HGDP00199	male	South Asian	Sindhi, Pakistan	Human Genome Diversity Project	TRUE	TRUE	TRUE
HGDP01405	male	African	Bantu, Kenya	Human Genome Diversity Project	TRUE	TRUE	TRUE
HGDP01412	male	African	Bantu, Kenya	Human Genome Diversity Project	TRUE	TRUE	TRUE
HGDP00155	female	South Asian	Makrani, Pakistan	Human Genome Diversity Project	TRUE	TRUE	TRUE
HGDP00070	male	South Asian	Balochi, Pakistan	Human Genome Diversity Project	TRUE	TRUE	TRUE
HGDP01404	male	European	Adygei, Russia	Human Genome Diversity Project	TRUE	TRUE	TRUE
HGDP00701	female	Middle Eastern	Bedouin, Israel	Human Genome Diversity Project	FALSE	FALSE	TRUE
HGDP00072	male	South Asian	Balochi, Pakistan	Human Genome Diversity Project	TRUE	TRUE	TRUE
HGDP00747	male	East Asian	Japanese, Japan	Human Genome Diversity Project	TRUE	TRUE	TRUE
HGDP01362	male	European	Basque, France	Human Genome Diversity Project	TRUE	TRUE	TRUE
HGDP01238	female	East Asian	Hezhen, China	Human Genome Diversity Project	TRUE	TRUE	TRUE
HGDP01301	male	South Asian	Uygur, China	Human Genome Diversity Project	TRUE	TRUE	TRUE
HGDP01024	female	East Asian	Han, China	Human Genome Diversity Project	TRUE	TRUE	TRUE
HGDP00731	male	Middle Eastern	Palestinian, Israel	Human Genome Diversity Project	FALSE	FALSE	TRUE
HGDP01231	female	East Asian	Mongolian, China	Human Genome Diversity Project	TRUE	TRUE	TRUE
HGDP00460	male	African	Biaka, Central African Republic	Human Genome Diversity Project	TRUE	TRUE	TRUE
HGDP00568	female	Middle Eastern	Druze, Israel	Human Genome Diversity Project	FALSE	FALSE	TRUE
HGDP00082	male	South Asian	Balochi, Pakistan	Human Genome Diversity Project	TRUE	TRUE	TRUE
HGDP01236	male	East Asian	Hezhen, China	Human Genome Diversity Project	TRUE	TRUE	TRUE
HGDP00009	male	South Asian	Brahui, Pakistan	Human Genome Diversity Project	TRUE	TRUE	TRUE
HGDP00115	male	South Asian	Hazara, Pakistan	Human Genome Diversity Project	TRUE	TRUE	TRUE
HGDP00534	female	European	French, France	Human Genome Diversity Project	TRUE	TRUE	TRUE
HGDP01162	male	European	Toscani, Italy	Human Genome Diversity Project	TRUE	TRUE	TRUE
HGDP00935	female	African	Yoruba, Nigeria	Human Genome Diversity Project	TRUE	TRUE	TRUE
HGDP00698	female	Middle Eastern	Palestinian, Israel	Human Genome Diversity Project	FALSE	FALSE	TRUE
HGDP00762	male	East Asian	Japanese, Japan	Human Genome Diversity Project	TRUE	TRUE	TRUE
HGDP00832	female	American	Surui, Brazil	Human Genome Diversity Project	TRUE	TRUE	TRUE
HGDP00146	male	South Asian	Makrani, Pakistan	Human Genome Diversity Project	TRUE	TRUE	TRUE
HGDP01283	male	African	Mandinka, Senegal	Human Genome Diversity Project	TRUE	TRUE	TRUE
HGDP01360	male	European	Basque, France	Human Genome Diversity Project	TRUE	TRUE	TRUE
HGDP01195	male	East Asian	Miao, China	Human Genome Diversity Project	TRUE	TRUE	TRUE
HGDP00900	male	European	Russian, Russia	Human Genome Diversity Project	TRUE	TRUE	TRUE
HGDP01276	female	Middle Eastern	Mozabite, Algeria	Human Genome Diversity Project	FALSE	FALSE	TRUE
HGDP00007	male	South Asian	Brahui, Pakistan	Human Genome Diversity Project	TRUE	TRUE	TRUE
HGDP00515	male	European	French, France	Human Genome Diversity Project	TRUE	TRUE	TRUE
HGDP00629	male	Middle Eastern	Bedouin, Israel	Human Genome Diversity Project	FALSE	FALSE	TRUE
HGDP01380	female	European	Basque, France	Human Genome Diversity Project	TRUE	TRUE	TRUE
HGDP01010	female	American	Karitiana, Brazil	Human Genome Diversity Project	TRUE	TRUE	TRUE
HGDP00730	male	Middle Eastern	Palestinian, Israel	Human Genome Diversity Project	FALSE	FALSE	TRUE
HGDP00735	female	Middle Eastern	Palestinian, Israel	Human Genome Diversity Project	FALSE	FALSE	TRUE
HGDP01384	female	European	Adygei, Russia	Human Genome Diversity Project	TRUE	TRUE	TRUE
HGDP00937	male	African	Yoruba, Nigeria	Human Genome Diversity Project	TRUE	TRUE	TRUE
HGDP00638	female	Middle Eastern	Bedouin, Israel	Human Genome Diversity Project	FALSE	FALSE	TRUE
HGDP01229	male	East Asian	Mongolian, China	Human Genome Diversity Project	TRUE	TRUE	TRUE
HGDP00950	male	East Asian	Yakut, Siberia	HGDP Transcriptome, Human Genome Diversity Project	TRUE	TRUE	TRUE
HGDP00153	female	South Asian	Makrani, Pakistan	Human Genome Diversity Project	TRUE	TRUE	TRUE
HGDP00351	male	South Asian	Burusho, Pakistan	Human Genome Diversity Project	TRUE	TRUE	TRUE
HGDP00049	male	South Asian	Brahui, Pakistan	Human Genome Diversity Project	TRUE	TRUE	TRUE
HGDP00655	male	Pacific Islander	Bougainville, Papua New Guinea	Human Genome Diversity Project	FALSE	FALSE	TRUE
HGDP00893	male	European	Russian, Russia	Human Genome Diversity Project	TRUE	TRUE	TRUE
HGDP00086	male	South Asian	Balochi, Pakistan	Human Genome Diversity Project	TRUE	TRUE	TRUE
HGDP00902	female	European	Russian, Russia	Human Genome Diversity Project	TRUE	TRUE	TRUE
HGDP00954	male	East Asian	Yakut, Siberia	Human Genome Diversity Project	TRUE	TRUE	TRUE
HGDP00388	male	South Asian	Burusho, Pakistan	Human Genome Diversity Project	TRUE	TRUE	TRUE
HGDP00685	female	Middle Eastern	Palestinian, Israel	Human Genome Diversity Project	FALSE	FALSE	TRUE
HGDP01285	male	African	Mandinka, Senegal	Human Genome Diversity Project	TRUE	TRUE	TRUE
HGDP00003	male	South Asian	Brahui, Pakistan	Human Genome Diversity Project	TRUE	TRUE	TRUE
HGDP01059	male	American	Pima, Mexico	Human Genome Diversity Project	TRUE	TRUE	TRUE
HGDP00279	male	South Asian	Kalash, Pakistan	Human Genome Diversity Project	TRUE	TRUE	TRUE
HGDP00037	male	South Asian	Brahui, Pakistan	Human Genome Diversity Project	TRUE	TRUE	TRUE
HGDP00330	male	South Asian	Kalash, Pakistan	Human Genome Diversity Project	TRUE	TRUE	TRUE
HGDP00189	male	South Asian	Sindhi, Pakistan	Human Genome Diversity Project	TRUE	TRUE	TRUE
HGDP01224	male	East Asian	Mongolian, China	Human Genome Diversity Project	TRUE	TRUE	TRUE
HGDP00739	female	Middle Eastern	Palestinian, Israel	Human Genome Diversity Project	FALSE	FALSE	TRUE
HGDP00654	male	Middle Eastern	Bedouin, Israel	Human Genome Diversity Project	FALSE	FALSE	TRUE
HGDP01291	female	East Asian	Han, China	Human Genome Diversity Project	TRUE	TRUE	TRUE
HGDP01087	male	African	Biaka, Central African Republic	Human Genome Diversity Project	TRUE	TRUE	TRUE
HGDP01321	male	East Asian	Lahu, China	Human Genome Diversity Project	TRUE	TRUE	TRUE
HGDP01416	male	African	Bantu, Kenya	Human Genome Diversity Project	TRUE	TRUE	TRUE
HGDP00321	male	South Asian	Kalash, Pakistan	Human Genome Diversity Project	TRUE	TRUE	TRUE
HGDP00761	female	East Asian	Japanese, Japan	Human Genome Diversity Project	TRUE	TRUE	TRUE
HGDP00828	male	East Asian	Japanese, Japan	Human Genome Diversity Project	TRUE	TRUE	TRUE
HGDP00304	female	South Asian	Kalash, Pakistan	Human Genome Diversity Project	TRUE	TRUE	TRUE
HGDP01374	male	European	Basque, France	Human Genome Diversity Project	TRUE	TRUE	TRUE
HGDP01065	female	European	Sardinian, Italy	Human Genome Diversity Project	TRUE	TRUE	TRUE
HGDP01180	male	East Asian	Yi, China	Human Genome Diversity Project	TRUE	TRUE	TRUE
HGDP01006	female	American	Karitiana, Brazil	Human Genome Diversity Project	TRUE	TRUE	TRUE
HGDP01370	male	European	Basque, France	Human Genome Diversity Project	TRUE	TRUE	TRUE
HGDP00781	female	East Asian	Han, China	Human Genome Diversity Project	TRUE	TRUE	TRUE
HGDP01259	male	Middle Eastern	Mozabite, Algeria	HGDP Transcriptome, Human Genome Diversity Project	FALSE	FALSE	TRUE
HGDP00068	male	South Asian	Balochi, Pakistan	Human Genome Diversity Project	TRUE	TRUE	TRUE
HGDP01354	female	East Asian	Tu, China	Human Genome Diversity Project	TRUE	TRUE	TRUE
HGDP00648	male	Middle Eastern	Bedouin, Israel	Human Genome Diversity Project	FALSE	FALSE	TRUE
HGDP00127	male	South Asian	Hazara, Pakistan	Human Genome Diversity Project	TRUE	TRUE	TRUE
HGDP00925	female	African	Yoruba, Nigeria	Human Genome Diversity Project	TRUE	TRUE	TRUE
HGDP01103	male	East Asian	Tujia, China	Human Genome Diversity Project	TRUE	TRUE	TRUE
HGDP00877	male	American	Maya, Mexico	HGDP Transcriptome, Human Genome Diversity Project	TRUE	TRUE	TRUE
HGDP01375	male	European	Basque, France	Human Genome Diversity Project	TRUE	TRUE	TRUE
HGDP00822	male	East Asian	Han, China	Human Genome Diversity Project	TRUE	TRUE	TRUE
HGDP00766	male	East Asian	Japanese, Japan	Human Genome Diversity Project	TRUE	TRUE	TRUE
HGDP00890	male	European	Russian, Russia	Human Genome Diversity Project	TRUE	TRUE	TRUE
HGDP01249	male	East Asian	Xibo, China	Human Genome Diversity Project	TRUE	TRUE	TRUE
HGDP01043	male	American	Pima, Mexico	Human Genome Diversity Project	TRUE	TRUE	TRUE
HGDP00628	male	Middle Eastern	Bedouin, Israel	Human Genome Diversity Project	FALSE	FALSE	TRUE
HGDP00700	female	Middle Eastern	Palestinian, Israel	Human Genome Diversity Project	FALSE	FALSE	TRUE
HGDP00598	male	Middle Eastern	Druze, Israel	Human Genome Diversity Project	FALSE	FALSE	TRUE
HGDP00060	male	South Asian	Balochi, Pakistan	Human Genome Diversity Project	TRUE	TRUE	TRUE
HGDP00567	female	Middle Eastern	Druze, Israel	Human Genome Diversity Project	FALSE	FALSE	TRUE
HGDP01342	male	East Asian	Naxi, China	Human Genome Diversity Project	TRUE	TRUE	TRUE
HGDP00513	female	European	French, France	Human Genome Diversity Project	TRUE	TRUE	TRUE
HGDP00517	female	European	French, France	Human Genome Diversity Project	TRUE	TRUE	TRUE
HGDP00470	male	African	Biaka, Central African Republic	Human Genome Diversity Project	TRUE	TRUE	TRUE
HGDP01262	male	Middle Eastern	Mozabite, Algeria	HGDP Transcriptome, Human Genome Diversity Project	FALSE	FALSE	TRUE
HGDP00514	female	European	French, France	Human Genome Diversity Project	TRUE	TRUE	TRUE
HGDP01201	female	African	Mandinka, Senegal	Human Genome Diversity Project	TRUE	TRUE	TRUE
HGDP01174	male	European	Bergamo, Italy	Human Genome Diversity Project	TRUE	TRUE	TRUE
HGDP01097	male	East Asian	Tujia, China	Human Genome Diversity Project	TRUE	TRUE	TRUE
HGDP00696	female	Middle Eastern	Palestinian, Israel	Human Genome Diversity Project	FALSE	FALSE	TRUE
HGDP00228	male	South Asian	Pathan, Pakistan	Human Genome Diversity Project	TRUE	TRUE	TRUE
HGDP00894	male	European	Russian, Russia	Human Genome Diversity Project	TRUE	TRUE	TRUE
HGDP01214	male	East Asian	Daur, China	Human Genome Diversity Project	TRUE	TRUE	TRUE
HGDP00571	female	Middle Eastern	Druze, Israel	Human Genome Diversity Project	FALSE	FALSE	TRUE
HGDP00873	female	American	Maya, Mexico	Human Genome Diversity Project	TRUE	TRUE	TRUE
HGDP00708	female	American	Colombian, Colombia	Human Genome Diversity Project	TRUE	TRUE	TRUE
HGDP00623	male	Middle Eastern	Bedouin, Israel	Human Genome Diversity Project	FALSE	FALSE	TRUE
HGDP00254	male	South Asian	Pathan, Pakistan	Human Genome Diversity Project	TRUE	TRUE	TRUE
HGDP01068	female	European	Sardinian, Italy	Human Genome Diversity Project	TRUE	TRUE	TRUE
HGDP00797	female	European	Orcadian, Scotland	Human Genome Diversity Project	TRUE	TRUE	TRUE
HGDP00319	male	South Asian	Kalash, Pakistan	Human Genome Diversity Project	TRUE	TRUE	TRUE
HGDP00977	male	East Asian	Han, China	Human Genome Diversity Project	TRUE	TRUE	TRUE
HGDP01019	male	American	Karitiana, Brazil	Human Genome Diversity Project	TRUE	TRUE	TRUE
HGDP01397	male	European	Adygei, Russia	Human Genome Diversity Project	TRUE	TRUE	TRUE
HGDP01207	male	East Asian	Oroqen, China	Human Genome Diversity Project	TRUE	TRUE	TRUE
HGDP00574	female	Middle Eastern	Druze, Israel	Human Genome Diversity Project	FALSE	FALSE	TRUE
HGDP00767	male	East Asian	Japanese, Japan	Human Genome Diversity Project	TRUE	TRUE	TRUE
HGDP01205	male	East Asian	Oroqen, China	Human Genome Diversity Project	TRUE	TRUE	TRUE
HGDP00248	male	South Asian	Pathan, Pakistan	Human Genome Diversity Project	TRUE	TRUE	TRUE
HGDP00889	female	European	Russian, Russia	Human Genome Diversity Project	TRUE	TRUE	TRUE
HGDP00626	male	Middle Eastern	Bedouin, Israel	Human Genome Diversity Project	FALSE	FALSE	TRUE
HGDP01021	female	East Asian	Han, China	Human Genome Diversity Project	TRUE	TRUE	TRUE
HGDP01196	female	East Asian	Miao, China	Human Genome Diversity Project	TRUE	TRUE	TRUE
HGDP01361	male	European	Basque, France	Human Genome Diversity Project	TRUE	TRUE	TRUE
HGDP01287	female	East Asian	Han, China	Human Genome Diversity Project	TRUE	TRUE	TRUE
HGDP00549	male	Pacific Islander	Papuan Highlands, Papua New Guinea	Simons Genome Diversity Project, Human Genome Diversity Project	FALSE	FALSE	TRUE
HGDP00952	male	East Asian	Yakut, Siberia	Human Genome Diversity Project	TRUE	TRUE	TRUE
HGDP01268	male	Middle Eastern	Mozabite, Algeria	Human Genome Diversity Project	FALSE	FALSE	TRUE
HGDP00537	female	European	French, France	Human Genome Diversity Project	TRUE	TRUE	TRUE
HGDP00750	male	East Asian	Japanese, Japan	Human Genome Diversity Project	TRUE	TRUE	TRUE
HGDP01419	male	African	Bantu, Kenya	Human Genome Diversity Project	TRUE	TRUE	TRUE
HGDP00134	male	South Asian	Makrani, Pakistan	Human Genome Diversity Project	TRUE	TRUE	TRUE
HGDP01066	male	European	Sardinian, Italy	Human Genome Diversity Project	TRUE	TRUE	TRUE
HGDP00011	male	South Asian	Brahui, Pakistan	Human Genome Diversity Project	TRUE	TRUE	TRUE
HGDP00719	female	East Asian	Cambodian, Cambodia	Human Genome Diversity Project	TRUE	TRUE	TRUE
HGDP01273	female	Middle Eastern	Mozabite, Algeria	Human Genome Diversity Project	FALSE	FALSE	TRUE
HGDP00559	female	Middle Eastern	Druze, Israel	Human Genome Diversity Project	FALSE	FALSE	TRUE
HGDP00587	female	Middle Eastern	Druze, Israel	Human Genome Diversity Project	FALSE	FALSE	TRUE
HGDP00244	female	South Asian	Pathan, Pakistan	Human Genome Diversity Project	TRUE	TRUE	TRUE
HGDP01151	male	European	Bergamo, Italy	Human Genome Diversity Project	TRUE	TRUE	TRUE
HGDP00624	male	Middle Eastern	Bedouin, Israel	Human Genome Diversity Project	FALSE	FALSE	TRUE
HGDP00455	male	African	Biaka, Central African Republic	Human Genome Diversity Project	TRUE	TRUE	TRUE
HGDP00692	female	Middle Eastern	Palestinian, Israel	Human Genome Diversity Project	FALSE	FALSE	TRUE
HGDP00154	female	South Asian	Makrani, Pakistan	Human Genome Diversity Project	TRUE	TRUE	TRUE
HGDP00580	male	Middle Eastern	Druze, Israel	Human Genome Diversity Project	FALSE	FALSE	TRUE
HGDP00691	female	Middle Eastern	Palestinian, Israel	Human Genome Diversity Project	FALSE	FALSE	TRUE
HGDP00565	female	Middle Eastern	Druze, Israel	Human Genome Diversity Project	FALSE	FALSE	TRUE
HGDP01277	female	Middle Eastern	Mozabite, Algeria	HGDP Transcriptome, Human Genome Diversity Project	FALSE	FALSE	TRUE
HGDP00865	female	American	Maya, Mexico	Human Genome Diversity Project	TRUE	TRUE	TRUE
HGDP00912	male	African	Mandinka, Senegal	Human Genome Diversity Project	TRUE	TRUE	TRUE
HGDP01193	male	East Asian	Miao, China	Human Genome Diversity Project	TRUE	TRUE	TRUE
HGDP00619	male	Middle Eastern	Bedouin, Israel	Human Genome Diversity Project	FALSE	FALSE	TRUE
HGDP01081	male	African	Mbuti, Democratic Republic of Congo	HGDP Transcriptome, Human Genome Diversity Project	TRUE	TRUE	TRUE
HGDP00942	male	African	Yoruba, Nigeria	Human Genome Diversity Project	TRUE	TRUE	TRUE
HGDP00553	male	Pacific Islander	Papuan Highlands, Papua New Guinea	Simons Genome Diversity Project, Human Genome Diversity Project	FALSE	FALSE	TRUE
HGDP00604	male	Middle Eastern	Druze, Israel	Human Genome Diversity Project	FALSE	FALSE	TRUE
HGDP00243	male	South Asian	Pathan, Pakistan	Human Genome Diversity Project	TRUE	TRUE	TRUE
HGDP01031	male	African	Bantu, South Africa	Human Genome Diversity Project	TRUE	TRUE	TRUE
HGDP00760	female	East Asian	Japanese, Japan	Human Genome Diversity Project	TRUE	TRUE	TRUE
HGDP00813	female	East Asian	Han, China	Human Genome Diversity Project	TRUE	TRUE	TRUE
HGDP00774	male	East Asian	Han, China	Human Genome Diversity Project	TRUE	TRUE	TRUE
HGDP01319	male	East Asian	Lahu, China	Human Genome Diversity Project	TRUE	TRUE	TRUE
HGDP01411	male	African	Bantu, Kenya	Human Genome Diversity Project	TRUE	TRUE	TRUE
HGDP01257	male	Middle Eastern	Mozabite, Algeria	Human Genome Diversity Project	FALSE	FALSE	TRUE
HGDP00741	female	Middle Eastern	Palestinian, Israel	Human Genome Diversity Project	FALSE	FALSE	TRUE
HGDP01272	male	Middle Eastern	Mozabite, Algeria	Human Genome Diversity Project	FALSE	FALSE	TRUE
HGDP00109	male	South Asian	Hazara, Pakistan	Human Genome Diversity Project	TRUE	TRUE	TRUE
HGDP00560	female	Middle Eastern	Druze, Israel	Human Genome Diversity Project	FALSE	FALSE	TRUE
HGDP00687	female	Middle Eastern	Palestinian, Israel	Human Genome Diversity Project	FALSE	FALSE	TRUE
HGDP00863	female	American	Maya, Mexico	Human Genome Diversity Project	TRUE	TRUE	TRUE
HGDP00588	male	Middle Eastern	Druze, Israel	Human Genome Diversity Project	FALSE	FALSE	TRUE
HGDP00810	male	European	Orcadian, Scotland	Human Genome Diversity Project	TRUE	TRUE	TRUE
HGDP00791	male	East Asian	Japanese, Japan	Human Genome Diversity Project	TRUE	TRUE	TRUE
HGDP01073	male	European	Sardinian, Italy	Human Genome Diversity Project	TRUE	TRUE	TRUE
HGDP00733	male	Middle Eastern	Palestinian, Israel	Human Genome Diversity Project	FALSE	FALSE	TRUE
HGDP00918	female	African	Mandinka, Senegal	Human Genome Diversity Project	TRUE	TRUE	TRUE
HGDP01357	male	European	Basque, France	Human Genome Diversity Project	TRUE	TRUE	TRUE
HGDP00133	male	South Asian	Makrani, Pakistan	Human Genome Diversity Project	TRUE	TRUE	TRUE
HGDP00957	female	East Asian	Yakut, Siberia	Human Genome Diversity Project	TRUE	TRUE	TRUE
HGDP01330	male	East Asian	She, China	Human Genome Diversity Project	TRUE	TRUE	TRUE
HGDP00614	female	Middle Eastern	Bedouin, Israel	Human Genome Diversity Project	FALSE	FALSE	TRUE
HGDP01310	male	East Asian	Dai, China	Human Genome Diversity Project	TRUE	TRUE	TRUE
HGDP00043	male	South Asian	Brahui, Pakistan	Human Genome Diversity Project	TRUE	TRUE	TRUE
HGDP00871	female	American	Maya, Mexico	Human Genome Diversity Project	TRUE	TRUE	TRUE
HGDP00819	male	East Asian	Han, China	Human Genome Diversity Project	TRUE	TRUE	TRUE
HGDP00971	male	East Asian	Han, China	Human Genome Diversity Project	TRUE	TRUE	TRUE
HGDP00757	male	East Asian	Japanese, Japan	Human Genome Diversity Project	TRUE	TRUE	TRUE
HGDP00699	female	Middle Eastern	Palestinian, Israel	Human Genome Diversity Project	FALSE	FALSE	TRUE
HGDP00197	male	South Asian	Sindhi, Pakistan	Human Genome Diversity Project	TRUE	TRUE	TRUE
HGDP00536	female	European	French, France	Human Genome Diversity Project	TRUE	TRUE	TRUE
HGDP00802	female	European	Orcadian, Scotland	Human Genome Diversity Project	TRUE	TRUE	TRUE
HGDP01348	male	East Asian	Tu, China	Human Genome Diversity Project	TRUE	TRUE	TRUE
HGDP01057	male	American	Pima, Mexico	Human Genome Diversity Project	TRUE	TRUE	TRUE
HGDP00821	male	East Asian	Han, China	Human Genome Diversity Project	TRUE	TRUE	TRUE
HGDP00151	female	South Asian	Makrani, Pakistan	Human Genome Diversity Project	TRUE	TRUE	TRUE
HGDP00158	male	South Asian	Makrani, Pakistan	Human Genome Diversity Project	TRUE	TRUE	TRUE
HGDP00635	female	Middle Eastern	Bedouin, Israel	Human Genome Diversity Project	FALSE	FALSE	TRUE
HGDP00177	male	South Asian	Sindhi, Pakistan	Human Genome Diversity Project	TRUE	TRUE	TRUE
HGDP00582	female	Middle Eastern	Druze, Israel	Human Genome Diversity Project	FALSE	FALSE	TRUE
HGDP00943	male	African	Yoruba, Nigeria	Human Genome Diversity Project	TRUE	TRUE	TRUE
HGDP00641	male	Middle Eastern	Bedouin, Israel	Human Genome Diversity Project	FALSE	FALSE	TRUE
HGDP00218	male	South Asian	Pathan, Pakistan	Human Genome Diversity Project	TRUE	TRUE	TRUE
HGDP00962	male	East Asian	Yakut, Siberia	Human Genome Diversity Project	TRUE	TRUE	TRUE
HGDP00754	female	East Asian	Japanese, Japan	Human Genome Diversity Project	TRUE	TRUE	TRUE
HGDP01358	male	European	Basque, France	Human Genome Diversity Project	TRUE	TRUE	TRUE
HGDP00466	male	African	Biaka, Central African Republic	Human Genome Diversity Project	TRUE	TRUE	TRUE
HGDP00820	female	East Asian	Han, China	Human Genome Diversity Project	TRUE	TRUE	TRUE
HGDP00578	female	Middle Eastern	Druze, Israel	Human Genome Diversity Project	FALSE	FALSE	TRUE
HGDP00119	male	South Asian	Hazara, Pakistan	Human Genome Diversity Project	TRUE	TRUE	TRUE
HGDP00651	female	Middle Eastern	Bedouin, Israel	Human Genome Diversity Project	FALSE	FALSE	TRUE
HGDP00140	male	South Asian	Makrani, Pakistan	Human Genome Diversity Project	TRUE	TRUE	TRUE
HGDP01264	male	Middle Eastern	Mozabite, Algeria	HGDP Transcriptome, Human Genome Diversity Project	FALSE	FALSE	TRUE
HGDP00869	female	American	Maya, Mexico	Human Genome Diversity Project	TRUE	TRUE	TRUE
HGDP00807	male	European	Orcadian, Scotland	Human Genome Diversity Project	TRUE	TRUE	TRUE
HGDP01232	female	East Asian	Mongolian, China	Human Genome Diversity Project	TRUE	TRUE	TRUE
HGDP01218	male	East Asian	Daur, China	Human Genome Diversity Project	TRUE	TRUE	TRUE
HGDP00478	male	African	Mbuti, Democratic Republic of Congo	Human Genome Diversity Project	TRUE	TRUE	TRUE
HGDP01317	male	East Asian	Lahu, China	Human Genome Diversity Project	TRUE	TRUE	TRUE
HGDP00723	male	Middle Eastern	Palestinian, Israel	Human Genome Diversity Project	FALSE	FALSE	TRUE
HGDP00917	female	African	Mandinka, Senegal	Human Genome Diversity Project	TRUE	TRUE	TRUE
HGDP00469	male	African	Biaka, Central African Republic	Human Genome Diversity Project	TRUE	TRUE	TRUE
HGDP01382	female	European	Adygei, Russia	Human Genome Diversity Project	TRUE	TRUE	TRUE
HGDP00105	male	South Asian	Hazara, Pakistan	Human Genome Diversity Project	TRUE	TRUE	TRUE
HGDP00872	female	American	Maya, Mexico	Human Genome Diversity Project	TRUE	TRUE	TRUE
HGDP01099	male	East Asian	Tujia, China	Human Genome Diversity Project	TRUE	TRUE	TRUE
HGDP00092	male	South Asian	Balochi, Pakistan	Human Genome Diversity Project	TRUE	TRUE	TRUE
HGDP00613	female	Middle Eastern	Bedouin, Israel	Human Genome Diversity Project	FALSE	FALSE	TRUE
HGDP01221	male	East Asian	Daur, China	Human Genome Diversity Project	TRUE	TRUE	TRUE
HGDP01292	male	East Asian	Han, China	Human Genome Diversity Project	TRUE	TRUE	TRUE
HGDP01255	male	Middle Eastern	Mozabite, Algeria	Human Genome Diversity Project	FALSE	FALSE	TRUE
HGDP01363	female	European	Basque, France	Human Genome Diversity Project	TRUE	TRUE	TRUE
HGDP00973	male	East Asian	Han, China	Human Genome Diversity Project	TRUE	TRUE	TRUE
HGDP00721	female	East Asian	Cambodian, Cambodia	HGDP Transcriptome, Human Genome Diversity Project	TRUE	TRUE	TRUE
HGDP00882	male	European	Russian, Russia	Human Genome Diversity Project	TRUE	TRUE	TRUE
HGDP00908	male	African	Mandinka, Senegal	Human Genome Diversity Project	TRUE	TRUE	TRUE
HGDP00905	male	African	Mandinka, Senegal	Human Genome Diversity Project	TRUE	TRUE	TRUE
HGDP00143	male	South Asian	Makrani, Pakistan	Human Genome Diversity Project	TRUE	TRUE	TRUE
HGDP00313	male	South Asian	Kalash, Pakistan	Human Genome Diversity Project	TRUE	TRUE	TRUE
HGDP00864	female	American	Maya, Mexico	Human Genome Diversity Project	TRUE	TRUE	TRUE
HGDP01311	male	East Asian	Dai, China	Human Genome Diversity Project	TRUE	TRUE	TRUE
HGDP00307	male	South Asian	Kalash, Pakistan	Human Genome Diversity Project	TRUE	TRUE	TRUE
HGDP01251	female	East Asian	Xibo, China	Human Genome Diversity Project	TRUE	TRUE	TRUE
HGDP00684	female	Middle Eastern	Palestinian, Israel	Human Genome Diversity Project	FALSE	FALSE	TRUE
HGDP01316	female	East Asian	Dai, China	Human Genome Diversity Project	TRUE	TRUE	TRUE
HGDP00179	male	South Asian	Sindhi, Pakistan	Human Genome Diversity Project	TRUE	TRUE	TRUE
HGDP00595	male	Middle Eastern	Druze, Israel	Human Genome Diversity Project	FALSE	FALSE	TRUE
HGDP00543	male	Pacific Islander	Sepik, Papua New Guinea	Simons Genome Diversity Project, Human Genome Diversity Project	FALSE	FALSE	TRUE
HGDP00064	male	South Asian	Balochi, Pakistan	Human Genome Diversity Project	TRUE	TRUE	TRUE
HGDP00516	female	European	French, France	Human Genome Diversity Project	TRUE	TRUE	TRUE
HGDP00634	female	Middle Eastern	Bedouin, Israel	Human Genome Diversity Project	FALSE	FALSE	TRUE
HGDP00512	male	European	French, France	Human Genome Diversity Project	TRUE	TRUE	TRUE
HGDP00960	male	East Asian	Yakut, Siberia	Human Genome Diversity Project	TRUE	TRUE	TRUE
HGDP00259	male	South Asian	Pathan, Pakistan	Human Genome Diversity Project	TRUE	TRUE	TRUE
HGDP00968	male	East Asian	Yakut, Siberia	Human Genome Diversity Project	TRUE	TRUE	TRUE
HGDP00524	female	European	French, France	Human Genome Diversity Project	TRUE	TRUE	TRUE
HGDP00967	female	East Asian	Yakut, Siberia	HGDP Transcriptome, Human Genome Diversity Project	TRUE	TRUE	TRUE
HGDP01234	female	East Asian	Hezhen, China	Human Genome Diversity Project	TRUE	TRUE	TRUE
HGDP00222	male	South Asian	Pathan, Pakistan	HGDP Transcriptome, Human Genome Diversity Project	TRUE	TRUE	TRUE
HGDP00062	male	South Asian	Balochi, Pakistan	Human Genome Diversity Project	TRUE	TRUE	TRUE
HGDP00234	male	South Asian	Pathan, Pakistan	Human Genome Diversity Project	TRUE	TRUE	TRUE
HGDP00771	female	East Asian	Japanese, Japan	Human Genome Diversity Project	TRUE	TRUE	TRUE
HGDP01014	female	American	Karitiana, Brazil	Human Genome Diversity Project	TRUE	TRUE	TRUE
HGDP00885	female	European	Russian, Russia	Human Genome Diversity Project	TRUE	TRUE	TRUE
HGDP00450	male	African	Mbuti, Democratic Republic of Congo	Human Genome Diversity Project	TRUE	TRUE	TRUE
HGDP01261	male	Middle Eastern	Mozabite, Algeria	Human Genome Diversity Project	FALSE	FALSE	TRUE
HGDP00806	female	European	Orcadian, Scotland	Human Genome Diversity Project	TRUE	TRUE	TRUE
HGDP01244	male	East Asian	Xibo, China	Human Genome Diversity Project	TRUE	TRUE	TRUE
HGDP00683	female	Middle Eastern	Palestinian, Israel	Human Genome Diversity Project	FALSE	FALSE	TRUE
HGDP00800	female	European	Orcadian, Scotland	Human Genome Diversity Project	TRUE	TRUE	TRUE
HGDP01189	male	East Asian	Miao, China	Human Genome Diversity Project	TRUE	TRUE	TRUE
HGDP00862	female	American	Maya, Mexico	Human Genome Diversity Project	TRUE	TRUE	TRUE
HGDP00527	female	European	French, France	Human Genome Diversity Project	TRUE	TRUE	TRUE
HGDP00575	female	Middle Eastern	Druze, Israel	Human Genome Diversity Project	FALSE	FALSE	TRUE
HGDP00106	male	South Asian	Hazara, Pakistan	Human Genome Diversity Project	TRUE	TRUE	TRUE
HGDP00618	male	Middle Eastern	Bedouin, Israel	Human Genome Diversity Project	FALSE	FALSE	TRUE
HGDP01415	male	African	Bantu, Kenya	Human Genome Diversity Project	TRUE	TRUE	TRUE
HGDP00165	male	South Asian	Sindhi, Pakistan	Human Genome Diversity Project	TRUE	TRUE	TRUE
HGDP00311	male	South Asian	Kalash, Pakistan	Human Genome Diversity Project	TRUE	TRUE	TRUE
HGDP00625	male	Middle Eastern	Bedouin, Israel	Human Genome Diversity Project	FALSE	FALSE	TRUE
HGDP00039	male	South Asian	Brahui, Pakistan	Human Genome Diversity Project	TRUE	TRUE	TRUE
HGDP00745	female	Middle Eastern	Palestinian, Israel	Human Genome Diversity Project	FALSE	FALSE	TRUE
HGDP00131	male	South Asian	Makrani, Pakistan	Human Genome Diversity Project	TRUE	TRUE	TRUE
HGDP00171	male	South Asian	Sindhi, Pakistan	Human Genome Diversity Project	TRUE	TRUE	TRUE
HGDP01280	female	Middle Eastern	Mozabite, Algeria	Human Genome Diversity Project	FALSE	FALSE	TRUE
HGDP00356	female	South Asian	Burusho, Pakistan	Human Genome Diversity Project	TRUE	TRUE	TRUE
HGDP00959	female	East Asian	Yakut, Siberia	HGDP Transcriptome, Human Genome Diversity Project	TRUE	TRUE	TRUE
HGDP01156	female	European	Bergamo, Italy	Human Genome Diversity Project	TRUE	TRUE	TRUE
HGDP00727	male	Middle Eastern	Palestinian, Israel	Human Genome Diversity Project	FALSE	FALSE	TRUE
HGDP00277	male	South Asian	Kalash, Pakistan	Human Genome Diversity Project	TRUE	TRUE	TRUE
HGDP00247	female	South Asian	Pathan, Pakistan	HGDP Transcriptome, Human Genome Diversity Project	TRUE	TRUE	TRUE
HGDP01023	female	East Asian	Han, China	Human Genome Diversity Project	TRUE	TRUE	TRUE
HGDP00790	male	East Asian	Japanese, Japan	Human Genome Diversity Project	TRUE	TRUE	TRUE
HGDP00837	male	American	Surui, Brazil	Human Genome Diversity Project	TRUE	TRUE	TRUE
HGDP01322	male	East Asian	Lahu, China	Human Genome Diversity Project	TRUE	TRUE	TRUE
HGDP00786	male	East Asian	Han, China	Human Genome Diversity Project	TRUE	TRUE	TRUE
HGDP01161	male	European	Toscani, Italy	Human Genome Diversity Project	TRUE	TRUE	TRUE
HGDP00636	female	Middle Eastern	Bedouin, Israel	Human Genome Diversity Project	FALSE	FALSE	TRUE
HGDP00974	female	East Asian	Han, China	Human Genome Diversity Project	TRUE	TRUE	TRUE
HGDP00584	female	Middle Eastern	Druze, Israel	Human Genome Diversity Project	FALSE	FALSE	TRUE
HGDP00121	male	South Asian	Hazara, Pakistan	Human Genome Diversity Project	TRUE	TRUE	TRUE
HGDP00909	female	African	Mandinka, Senegal	Human Genome Diversity Project	TRUE	TRUE	TRUE
HGDP00958	male	East Asian	Yakut, Siberia	Human Genome Diversity Project	TRUE	TRUE	TRUE
HGDP01388	female	European	Adygei, Russia	Human Genome Diversity Project	TRUE	TRUE	TRUE
HGDP00185	male	South Asian	Sindhi, Pakistan	Human Genome Diversity Project	TRUE	TRUE	TRUE
HGDP01304	male	South Asian	Uygur, China	Human Genome Diversity Project	TRUE	TRUE	TRUE
HGDP01256	male	Middle Eastern	Mozabite, Algeria	Human Genome Diversity Project	FALSE	FALSE	TRUE
HGDP00473	male	African	Biaka, Central African Republic	Human Genome Diversity Project	TRUE	TRUE	TRUE
HGDP01366	female	European	Basque, France	Human Genome Diversity Project	TRUE	TRUE	TRUE
HGDP00572	female	Middle Eastern	Druze, Israel	Human Genome Diversity Project	FALSE	FALSE	TRUE
HGDP00738	female	Middle Eastern	Palestinian, Israel	Human Genome Diversity Project	FALSE	FALSE	TRUE
HGDP00577	female	Middle Eastern	Druze, Israel	Human Genome Diversity Project	FALSE	FALSE	TRUE
HGDP00371	female	South Asian	Burusho, Pakistan	Human Genome Diversity Project	TRUE	TRUE	TRUE
HGDP01386	female	European	Adygei, Russia	Human Genome Diversity Project	TRUE	TRUE	TRUE
HGDP00736	female	Middle Eastern	Palestinian, Israel	Human Genome Diversity Project	FALSE	FALSE	TRUE
HGDP01346	female	East Asian	Naxi, China	Human Genome Diversity Project	TRUE	TRUE	TRUE
HGDP00906	male	African	Mandinka, Senegal	Human Genome Diversity Project	TRUE	TRUE	TRUE
HGDP00686	female	Middle Eastern	Palestinian, Israel	Human Genome Diversity Project	FALSE	FALSE	TRUE
HGDP00163	male	South Asian	Sindhi, Pakistan	Human Genome Diversity Project	TRUE	TRUE	TRUE
HGDP01233	male	East Asian	Hezhen, China	Human Genome Diversity Project	TRUE	TRUE	TRUE
HGDP00302	male	South Asian	Kalash, Pakistan	Human Genome Diversity Project	TRUE	TRUE	TRUE
HGDP00815	male	East Asian	Han, China	Human Genome Diversity Project	TRUE	TRUE	TRUE
HGDP01418	male	African	Bantu, Kenya	Human Genome Diversity Project	TRUE	TRUE	TRUE
HGDP00315	male	South Asian	Kalash, Pakistan	Human Genome Diversity Project	TRUE	TRUE	TRUE
HGDP00920	female	African	Yoruba, Nigeria	Human Genome Diversity Project	TRUE	TRUE	TRUE
HGDP00033	male	South Asian	Brahui, Pakistan	Human Genome Diversity Project	TRUE	TRUE	TRUE
HGDP00755	male	East Asian	Japanese, Japan	Human Genome Diversity Project	TRUE	TRUE	TRUE
HGDP00144	male	South Asian	Makrani, Pakistan	Human Genome Diversity Project	TRUE	TRUE	TRUE
HGDP00983	male	African	Mbuti, Democratic Republic of Congo	Human Genome Diversity Project	TRUE	TRUE	TRUE
HGDP00545	male	Pacific Islander	Sepik, Papua New Guinea	Simons Genome Diversity Project, Human Genome Diversity Project	FALSE	FALSE	TRUE
HGDP00732	male	Middle Eastern	Palestinian, Israel	Human Genome Diversity Project	FALSE	FALSE	TRUE
HGDP00653	female	Middle Eastern	Bedouin, Israel	Human Genome Diversity Project	FALSE	FALSE	TRUE
HGDP00763	male	East Asian	Japanese, Japan	Human Genome Diversity Project	TRUE	TRUE	TRUE
HGDP00213	male	South Asian	Pathan, Pakistan	HGDP Transcriptome, Human Genome Diversity Project	TRUE	TRUE	TRUE
HGDP00464	male	African	Biaka, Central African Republic	Human Genome Diversity Project	TRUE	TRUE	TRUE
HGDP00608	male	Middle Eastern	Bedouin, Israel	Human Genome Diversity Project	FALSE	FALSE	TRUE
HGDP00688	female	Middle Eastern	Palestinian, Israel	Human Genome Diversity Project	FALSE	FALSE	TRUE
HGDP01060	male	American	Pima, Mexico	Human Genome Diversity Project	TRUE	TRUE	TRUE
HGDP00805	female	European	Orcadian, Scotland	Human Genome Diversity Project	TRUE	TRUE	TRUE
HGDP00612	female	Middle Eastern	Bedouin, Israel	Human Genome Diversity Project	FALSE	FALSE	TRUE
HGDP00884	female	European	Russian, Russia	Human Genome Diversity Project	TRUE	TRUE	TRUE
HGDP00576	male	Middle Eastern	Druze, Israel	Human Genome Diversity Project	FALSE	FALSE	TRUE
HGDP01149	male	European	Bergamo, Italy	Human Genome Diversity Project	TRUE	TRUE	TRUE
HGDP00518	male	European	French, France	Human Genome Diversity Project	TRUE	TRUE	TRUE
HGDP00183	male	South Asian	Sindhi, Pakistan	Human Genome Diversity Project	TRUE	TRUE	TRUE
HGDP01247	male	East Asian	Xibo, China	Human Genome Diversity Project	TRUE	TRUE	TRUE
HGDP00139	male	South Asian	Makrani, Pakistan	Human Genome Diversity Project	TRUE	TRUE	TRUE
HGDP01206	male	East Asian	Oroqen, China	Human Genome Diversity Project	TRUE	TRUE	TRUE
HGDP00643	female	Middle Eastern	Bedouin, Israel	Human Genome Diversity Project	FALSE	FALSE	TRUE
HGDP00274	female	South Asian	Kalash, Pakistan	Human Genome Diversity Project	TRUE	TRUE	TRUE
HGDP01267	female	Middle Eastern	Mozabite, Algeria	Human Genome Diversity Project	FALSE	FALSE	TRUE
HGDP00934	female	African	Yoruba, Nigeria	Human Genome Diversity Project	TRUE	TRUE	TRUE
HGDP00045	male	South Asian	Brahui, Pakistan	Human Genome Diversity Project	TRUE	TRUE	TRUE
HGDP00364	male	South Asian	Burusho, Pakistan	Human Genome Diversity Project	TRUE	TRUE	TRUE
HGDP00262	male	South Asian	Pathan, Pakistan	Human Genome Diversity Project	TRUE	TRUE	TRUE
HGDP00120	male	South Asian	Hazara, Pakistan	Human Genome Diversity Project	TRUE	TRUE	TRUE
HGDP00475	male	African	Biaka, Central African Republic	Human Genome Diversity Project	TRUE	TRUE	TRUE
HGDP01367	female	European	Basque, France	Human Genome Diversity Project	TRUE	TRUE	TRUE
HGDP00768	male	East Asian	Japanese, Japan	Human Genome Diversity Project	TRUE	TRUE	TRUE
HGDP00948	male	East Asian	Yakut, Siberia	HGDP Transcriptome, Human Genome Diversity Project	TRUE	TRUE	TRUE
HGDP00823	male	Pacific Islander	Bougainville, Papua New Guinea	Human Genome Diversity Project	FALSE	FALSE	TRUE
HGDP00181	male	South Asian	Sindhi, Pakistan	Human Genome Diversity Project	TRUE	TRUE	TRUE
HGDP00630	male	Middle Eastern	Bedouin, Israel	Human Genome Diversity Project	FALSE	FALSE	TRUE
HGDP00694	female	Middle Eastern	Palestinian, Israel	Human Genome Diversity Project	FALSE	FALSE	TRUE
HGDP00550	female	Pacific Islander	Papuan Highlands, Papua New Guinea	Simons Genome Diversity Project, Human Genome Diversity Project	FALSE	FALSE	TRUE
HGDP00149	male	South Asian	Makrani, Pakistan	Human Genome Diversity Project	TRUE	TRUE	TRUE
HGDP01096	male	East Asian	Tujia, China	Human Genome Diversity Project	TRUE	TRUE	TRUE
HGDP00734	male	Middle Eastern	Palestinian, Israel	Human Genome Diversity Project	FALSE	FALSE	TRUE
HGDP00465	male	African	Biaka, Central African Republic	Human Genome Diversity Project	TRUE	TRUE	TRUE
HGDP00984	male	African	Mbuti, Democratic Republic of Congo	Human Genome Diversity Project	TRUE	TRUE	TRUE
HGDP00529	female	European	French, France	Human Genome Diversity Project	TRUE	TRUE	TRUE
HGDP00591	female	Middle Eastern	Druze, Israel	Human Genome Diversity Project	FALSE	FALSE	TRUE
HGDP00563	female	Middle Eastern	Druze, Israel	Human Genome Diversity Project	FALSE	FALSE	TRUE
HGDP00876	female	American	Maya, Mexico	Human Genome Diversity Project	TRUE	TRUE	TRUE
HGDP00586	female	Middle Eastern	Druze, Israel	Human Genome Diversity Project	FALSE	FALSE	TRUE
HGDP00776	female	East Asian	Han, China	Human Genome Diversity Project	TRUE	TRUE	TRUE
HGDP01239	female	East Asian	Hezhen, China	Human Genome Diversity Project	TRUE	TRUE	TRUE
HGDP01351	male	East Asian	Tu, China	Human Genome Diversity Project	TRUE	TRUE	TRUE
HGDP00581	female	Middle Eastern	Druze, Israel	Human Genome Diversity Project	FALSE	FALSE	TRUE
HGDP01167	male	European	Toscani, Italy	Human Genome Diversity Project	TRUE	TRUE	TRUE
HGDP00423	male	South Asian	Burusho, Pakistan	Human Genome Diversity Project	TRUE	TRUE	TRUE
HGDP01408	male	African	Bantu, Kenya	Human Genome Diversity Project	TRUE	TRUE	TRUE
HGDP01376	male	European	Basque, France	Human Genome Diversity Project	TRUE	TRUE	TRUE
HGDP00285	male	South Asian	Kalash, Pakistan	Human Genome Diversity Project	TRUE	TRUE	TRUE
HGDP00986	male	African	Biaka, Central African Republic	Human Genome Diversity Project	TRUE	TRUE	TRUE
HGDP01241	male	East Asian	Hezhen, China	Human Genome Diversity Project	TRUE	TRUE	TRUE
HGDP00096	male	South Asian	Balochi, Pakistan	Human Genome Diversity Project	TRUE	TRUE	TRUE
HGDP00017	male	South Asian	Brahui, Pakistan	Human Genome Diversity Project	TRUE	TRUE	TRUE
HGDP01302	male	South Asian	Uygur, China	Human Genome Diversity Project	TRUE	TRUE	TRUE
HGDP00759	male	East Asian	Japanese, Japan	Human Genome Diversity Project	TRUE	TRUE	TRUE
HGDP00148	male	South Asian	Makrani, Pakistan	Human Genome Diversity Project	TRUE	TRUE	TRUE
HGDP01101	male	East Asian	Tujia, China	Human Genome Diversity Project	TRUE	TRUE	TRUE
HGDP00765	female	East Asian	Japanese, Japan	Human Genome Diversity Project	TRUE	TRUE	TRUE
HGDP01001	female	American	Karitiana, Brazil	Human Genome Diversity Project	TRUE	TRUE	TRUE
HGDP00118	male	South Asian	Hazara, Pakistan	Human Genome Diversity Project	TRUE	TRUE	TRUE
HGDP00230	male	South Asian	Pathan, Pakistan	Human Genome Diversity Project	TRUE	TRUE	TRUE
HGDP00438	male	South Asian	Burusho, Pakistan	Human Genome Diversity Project	TRUE	TRUE	TRUE
HGDP00913	male	African	Mandinka, Senegal	Human Genome Diversity Project	TRUE	TRUE	TRUE
HGDP01185	male	East Asian	Yi, China	Human Genome Diversity Project	TRUE	TRUE	TRUE
HGDP01372	male	European	Basque, France	Human Genome Diversity Project	TRUE	TRUE	TRUE
HGDP00206	female	South Asian	Sindhi, Pakistan	Human Genome Diversity Project	TRUE	TRUE	TRUE
HGDP01069	male	European	Sardinian, Italy	Human Genome Diversity Project	TRUE	TRUE	TRUE
HGDP00812	female	East Asian	Han, China	Human Genome Diversity Project	TRUE	TRUE	TRUE
HGDP00782	male	East Asian	Han, China	Human Genome Diversity Project	TRUE	TRUE	TRUE
HGDP01169	female	European	Toscani, Italy	Human Genome Diversity Project	TRUE	TRUE	TRUE
HGDP00557	female	Middle Eastern	Druze, Israel	Human Genome Diversity Project	FALSE	FALSE	TRUE
HGDP00602	male	Middle Eastern	Druze, Israel	Human Genome Diversity Project	FALSE	FALSE	TRUE
HGDP00955	female	East Asian	Yakut, Siberia	HGDP Transcriptome, Human Genome Diversity Project	TRUE	TRUE	TRUE
HGDP00047	male	South Asian	Brahui, Pakistan	Human Genome Diversity Project	TRUE	TRUE	TRUE
HGDP01200	male	African	Mandinka, Senegal	Human Genome Diversity Project	TRUE	TRUE	TRUE
HGDP00522	male	European	French, France	Human Genome Diversity Project	TRUE	TRUE	TRUE
HGDP00412	male	South Asian	Burusho, Pakistan	Human Genome Diversity Project	TRUE	TRUE	TRUE
HGDP00898	female	European	Russian, Russia	Human Genome Diversity Project	TRUE	TRUE	TRUE
HGDP00600	male	Middle Eastern	Druze, Israel	Human Genome Diversity Project	FALSE	FALSE	TRUE
HGDP00752	male	East Asian	Japanese, Japan	Human Genome Diversity Project	TRUE	TRUE	TRUE
HGDP00141	male	South Asian	Makrani, Pakistan	Human Genome Diversity Project	TRUE	TRUE	TRUE
HGDP00845	male	American	Surui, Brazil	Human Genome Diversity Project	TRUE	TRUE	TRUE
HGDP01288	male	East Asian	Han, China	Human Genome Diversity Project	TRUE	TRUE	TRUE
HGDP01216	male	East Asian	Daur, China	Human Genome Diversity Project	TRUE	TRUE	TRUE
HGDP00080	male	South Asian	Balochi, Pakistan	Human Genome Diversity Project	TRUE	TRUE	TRUE
HGDP00056	male	South Asian	Balochi, Pakistan	Human Genome Diversity Project	TRUE	TRUE	TRUE
HGDP01102	male	East Asian	Tujia, China	Human Genome Diversity Project	TRUE	TRUE	TRUE
HGDP00907	male	African	Mandinka, Senegal	Human Genome Diversity Project	TRUE	TRUE	TRUE
HGDP00099	male	South Asian	Hazara, Pakistan	Human Genome Diversity Project	TRUE	TRUE	TRUE
HGDP00693	female	Middle Eastern	Palestinian, Israel	Human Genome Diversity Project	FALSE	FALSE	TRUE
HGDP00562	male	Middle Eastern	Druze, Israel	Human Genome Diversity Project	FALSE	FALSE	TRUE
HGDP01056	female	American	Pima, Mexico	Human Genome Diversity Project	TRUE	TRUE	TRUE
HGDP00895	male	European	Russian, Russia	Human Genome Diversity Project	TRUE	TRUE	TRUE
HGDP01209	female	East Asian	Oroqen, China	Human Genome Diversity Project	TRUE	TRUE	TRUE
HGDP01329	male	East Asian	She, China	Human Genome Diversity Project	TRUE	TRUE	TRUE
HGDP01029	male	African	San, Namibia	HGDP Transcriptome, Human Genome Diversity Project	TRUE	TRUE	TRUE
HGDP01353	male	East Asian	Tu, China	Human Genome Diversity Project	TRUE	TRUE	TRUE
HGDP00468	male	African	Mbuti, Democratic Republic of Congo	Human Genome Diversity Project	TRUE	TRUE	TRUE
HGDP00715	male	East Asian	Cambodian, Cambodia	HGDP Transcriptome, Human Genome Diversity Project	TRUE	TRUE	TRUE
HGDP00015	male	South Asian	Brahui, Pakistan	Human Genome Diversity Project	TRUE	TRUE	TRUE
HGDP01051	female	American	Pima, Mexico	Human Genome Diversity Project	TRUE	TRUE	TRUE
HGDP00346	male	South Asian	Burusho, Pakistan	Human Genome Diversity Project	TRUE	TRUE	TRUE
HGDP01062	female	European	Sardinian, Italy	Human Genome Diversity Project	TRUE	TRUE	TRUE
HGDP00402	male	South Asian	Burusho, Pakistan	Human Genome Diversity Project	TRUE	TRUE	TRUE
HGDP00627	male	Middle Eastern	Bedouin, Israel	Human Genome Diversity Project	FALSE	FALSE	TRUE
HGDP00224	male	South Asian	Pathan, Pakistan	Human Genome Diversity Project	TRUE	TRUE	TRUE
HGDP00704	female	American	Colombian, Colombia	Human Genome Diversity Project	TRUE	TRUE	TRUE
HGDP00187	male	South Asian	Sindhi, Pakistan	Human Genome Diversity Project	TRUE	TRUE	TRUE
HGDP00751	male	East Asian	Japanese, Japan	Human Genome Diversity Project	TRUE	TRUE	TRUE
HGDP00748	male	East Asian	Japanese, Japan	Human Genome Diversity Project	TRUE	TRUE	TRUE
HGDP00838	female	American	Surui, Brazil	Human Genome Diversity Project	TRUE	TRUE	TRUE
HGDP01254	female	Middle Eastern	Mozabite, Algeria	Human Genome Diversity Project	FALSE	FALSE	TRUE
HGDP00697	female	Middle Eastern	Palestinian, Israel	Human Genome Diversity Project	FALSE	FALSE	TRUE
HGDP00161	male	South Asian	Makrani, Pakistan	Human Genome Diversity Project	TRUE	TRUE	TRUE
HGDP00251	male	South Asian	Pathan, Pakistan	Human Genome Diversity Project	TRUE	TRUE	TRUE
HGDP00788	male	Pacific Islander	Bougainville, Papua New Guinea	Human Genome Diversity Project	FALSE	FALSE	TRUE
HGDP00964	male	East Asian	Yakut, Siberia	HGDP Transcriptome, Human Genome Diversity Project	TRUE	TRUE	TRUE
HGDP00173	male	South Asian	Sindhi, Pakistan	Human Genome Diversity Project	TRUE	TRUE	TRUE
HGDP01400	female	European	Adygei, Russia	Human Genome Diversity Project	TRUE	TRUE	TRUE
HGDP00944	male	African	Yoruba, Nigeria	Human Genome Diversity Project	TRUE	TRUE	TRUE
HGDP01071	male	European	Sardinian, Italy	Human Genome Diversity Project	TRUE	TRUE	TRUE
HGDP01334	female	East Asian	She, China	Human Genome Diversity Project	TRUE	TRUE	TRUE
HGDP00970	female	American	Colombian, Colombia	Human Genome Diversity Project	TRUE	TRUE	TRUE
HGDP00896	male	European	Russian, Russia	Human Genome Diversity Project	TRUE	TRUE	TRUE
HGDP01356	female	East Asian	Tu, China	Human Genome Diversity Project	TRUE	TRUE	TRUE
HGDP01243	male	East Asian	Xibo, China	Human Genome Diversity Project	TRUE	TRUE	TRUE
HGDP00919	male	African	Mandinka, Senegal	Human Genome Diversity Project	TRUE	TRUE	TRUE
HGDP00540	male	Pacific Islander	Sepik, Papua New Guinea	Simons Genome Diversity Project, Human Genome Diversity Project	FALSE	FALSE	TRUE
HGDP00632	female	Middle Eastern	Bedouin, Israel	Human Genome Diversity Project	FALSE	FALSE	TRUE
HGDP00258	male	South Asian	Pathan, Pakistan	HGDP Transcriptome, Human Genome Diversity Project	TRUE	TRUE	TRUE
HGDP00538	male	European	French, France	Human Genome Diversity Project	TRUE	TRUE	TRUE
HGDP01248	male	East Asian	Xibo, China	Human Genome Diversity Project	TRUE	TRUE	TRUE
HGDP00309	male	South Asian	Kalash, Pakistan	Human Genome Diversity Project	TRUE	TRUE	TRUE
HGDP01194	male	East Asian	Miao, China	Human Genome Diversity Project	TRUE	TRUE	TRUE
HGDP00975	female	East Asian	Han, China	Human Genome Diversity Project	TRUE	TRUE	TRUE
HGDP00689	female	Middle Eastern	Palestinian, Israel	Human Genome Diversity Project	FALSE	FALSE	TRUE
HGDP00519	male	European	French, France	Human Genome Diversity Project	TRUE	TRUE	TRUE
HGDP01294	male	East Asian	Han, China	Human Genome Diversity Project	TRUE	TRUE	TRUE
HGDP01263	male	Middle Eastern	Mozabite, Algeria	Human Genome Diversity Project	FALSE	FALSE	TRUE
HGDP01217	male	East Asian	Daur, China	Human Genome Diversity Project	TRUE	TRUE	TRUE
HGDP01041	female	American	Pima, Mexico	Human Genome Diversity Project	TRUE	TRUE	TRUE
HGDP01192	male	East Asian	Miao, China	Human Genome Diversity Project	TRUE	TRUE	TRUE
HGDP00795	male	European	Orcadian, Scotland	Human Genome Diversity Project	TRUE	TRUE	TRUE
HGDP00169	male	South Asian	Sindhi, Pakistan	Human Genome Diversity Project	TRUE	TRUE	TRUE
HGDP00021	male	South Asian	Brahui, Pakistan	Human Genome Diversity Project	TRUE	TRUE	TRUE
HGDP01318	male	East Asian	Lahu, China	Human Genome Diversity Project	TRUE	TRUE	TRUE
HGDP00646	female	Middle Eastern	Bedouin, Israel	Human Genome Diversity Project	FALSE	FALSE	TRUE
HGDP00599	male	Middle Eastern	Druze, Israel	Human Genome Diversity Project	FALSE	FALSE	TRUE
HGDP01396	male	European	Adygei, Russia	Human Genome Diversity Project	TRUE	TRUE	TRUE
HGDP00066	male	South Asian	Balochi, Pakistan	Human Genome Diversity Project	TRUE	TRUE	TRUE
HGDP01331	male	East Asian	She, China	Human Genome Diversity Project	TRUE	TRUE	TRUE
HGDP00949	male	East Asian	Yakut, Siberia	Human Genome Diversity Project	TRUE	TRUE	TRUE
HGDP00615	female	Middle Eastern	Bedouin, Israel	Human Genome Diversity Project	FALSE	FALSE	TRUE
HGDP00281	male	South Asian	Kalash, Pakistan	Human Genome Diversity Project	TRUE	TRUE	TRUE
HGDP01100	male	East Asian	Tujia, China	Human Genome Diversity Project	TRUE	TRUE	TRUE
HGDP00520	female	European	French, France	Human Genome Diversity Project	TRUE	TRUE	TRUE
HGDP00590	female	Middle Eastern	Druze, Israel	Human Genome Diversity Project	FALSE	FALSE	TRUE
HGDP00025	male	South Asian	Brahui, Pakistan	Human Genome Diversity Project	TRUE	TRUE	TRUE
HGDP00892	male	European	Russian, Russia	Human Genome Diversity Project	TRUE	TRUE	TRUE
HGDP01379	male	European	Basque, France	Human Genome Diversity Project	TRUE	TRUE	TRUE
HGDP01077	male	European	Sardinian, Italy	Human Genome Diversity Project	TRUE	TRUE	TRUE
HGDP00023	male	South Asian	Brahui, Pakistan	Human Genome Diversity Project	TRUE	TRUE	TRUE
HGDP00904	male	African	Mandinka, Senegal	Human Genome Diversity Project	TRUE	TRUE	TRUE
HGDP01349	male	East Asian	Tu, China	Human Genome Diversity Project	TRUE	TRUE	TRUE
HGDP00883	male	European	Russian, Russia	Human Genome Diversity Project	TRUE	TRUE	TRUE
HGDP00290	male	South Asian	Kalash, Pakistan	Human Genome Diversity Project	TRUE	TRUE	TRUE
HGDP01181	male	East Asian	Yi, China	Human Genome Diversity Project	TRUE	TRUE	TRUE
HGDP00772	female	East Asian	Japanese, Japan	Human Genome Diversity Project	TRUE	TRUE	TRUE
HGDP00104	male	South Asian	Hazara, Pakistan	Human Genome Diversity Project	TRUE	TRUE	TRUE
HGDP00753	male	East Asian	Japanese, Japan	Human Genome Diversity Project	TRUE	TRUE	TRUE
HGDP00914	female	African	Mandinka, Senegal	Human Genome Diversity Project	TRUE	TRUE	TRUE
HGDP00712	female	East Asian	Cambodian, Cambodia	HGDP Transcriptome, Human Genome Diversity Project	TRUE	TRUE	TRUE
HGDP00528	male	European	French, France	Human Genome Diversity Project	TRUE	TRUE	TRUE
HGDP01212	female	East Asian	Oroqen, China	Human Genome Diversity Project	TRUE	TRUE	TRUE
HGDP00573	female	Middle Eastern	Druze, Israel	Human Genome Diversity Project	FALSE	FALSE	TRUE
HGDP01230	male	East Asian	Mongolian, China	Human Genome Diversity Project	TRUE	TRUE	TRUE
HGDP00122	male	South Asian	Hazara, Pakistan	Human Genome Diversity Project	TRUE	TRUE	TRUE
HGDP00787	female	Pacific Islander	Bougainville, Papua New Guinea	Human Genome Diversity Project	FALSE	FALSE	TRUE
HGDP00137	male	South Asian	Makrani, Pakistan	Human Genome Diversity Project	TRUE	TRUE	TRUE
HGDP00969	male	East Asian	Yakut, Siberia	Human Genome Diversity Project	TRUE	TRUE	TRUE
HGDP01282	male	Middle Eastern	Mozabite, Algeria	Human Genome Diversity Project	FALSE	FALSE	TRUE
HGDP00341	male	South Asian	Burusho, Pakistan	Human Genome Diversity Project	TRUE	TRUE	TRUE
HGDP01398	female	European	Adygei, Russia	Human Genome Diversity Project	TRUE	TRUE	TRUE
HGDP00899	female	European	Russian, Russia	Human Genome Diversity Project	TRUE	TRUE	TRUE
HGDP00108	male	South Asian	Hazara, Pakistan	Human Genome Diversity Project	TRUE	TRUE	TRUE
HGDP00031	male	South Asian	Brahui, Pakistan	Human Genome Diversity Project	TRUE	TRUE	TRUE
HGDP01213	male	East Asian	Daur, China	Human Genome Diversity Project	TRUE	TRUE	TRUE
HGDP00808	male	European	Orcadian, Scotland	Human Genome Diversity Project	TRUE	TRUE	TRUE
HGDP01289	male	East Asian	Han, China	Human Genome Diversity Project	TRUE	TRUE	TRUE
HGDP00135	male	South Asian	Makrani, Pakistan	Human Genome Diversity Project	TRUE	TRUE	TRUE
HGDP01037	male	American	Pima, Mexico	Human Genome Diversity Project	TRUE	TRUE	TRUE
HGDP01182	male	East Asian	Yi, China	Human Genome Diversity Project	TRUE	TRUE	TRUE
HGDP00566	female	Middle Eastern	Druze, Israel	Human Genome Diversity Project	FALSE	FALSE	TRUE
HGDP00868	female	American	Maya, Mexico	HGDP Transcriptome, Human Genome Diversity Project	TRUE	TRUE	TRUE
HGDP00561	female	Middle Eastern	Druze, Israel	Human Genome Diversity Project	FALSE	FALSE	TRUE
HGDP00479	male	African	Biaka, Central African Republic	Human Genome Diversity Project	TRUE	TRUE	TRUE
HGDP00583	female	Middle Eastern	Druze, Israel	Human Genome Diversity Project	FALSE	FALSE	TRUE
HGDP00359	male	South Asian	Burusho, Pakistan	Human Genome Diversity Project	TRUE	TRUE	TRUE
HGDP00102	male	South Asian	Hazara, Pakistan	Human Genome Diversity Project	TRUE	TRUE	TRUE
HGDP00167	male	South Asian	Sindhi, Pakistan	Human Genome Diversity Project	TRUE	TRUE	TRUE
HGDP01067	male	European	Sardinian, Italy	Human Genome Diversity Project	TRUE	TRUE	TRUE
HGDP01177	female	European	Bergamo, Italy	Human Genome Diversity Project	TRUE	TRUE	TRUE
HGDP00594	male	Middle Eastern	Druze, Israel	Human Genome Diversity Project	FALSE	FALSE	TRUE
HGDP00610	male	Middle Eastern	Bedouin, Israel	Human Genome Diversity Project	FALSE	FALSE	TRUE
HGDP01260	male	Middle Eastern	Mozabite, Algeria	Human Genome Diversity Project	FALSE	FALSE	TRUE
HGDP00201	male	South Asian	Sindhi, Pakistan	Human Genome Diversity Project	TRUE	TRUE	TRUE
HGDP01237	male	East Asian	Hezhen, China	Human Genome Diversity Project	TRUE	TRUE	TRUE
HGDP00333	male	South Asian	Kalash, Pakistan	Human Genome Diversity Project	TRUE	TRUE	TRUE
HGDP01328	male	East Asian	She, China	Human Genome Diversity Project	TRUE	TRUE	TRUE
HGDP01295	male	East Asian	Han, China	Human Genome Diversity Project	TRUE	TRUE	TRUE
HGDP01293	male	East Asian	Han, China	Human Genome Diversity Project	TRUE	TRUE	TRUE
HGDP01055	male	American	Pima, Mexico	Human Genome Diversity Project	TRUE	TRUE	TRUE
HGDP00897	male	European	Russian, Russia	Human Genome Diversity Project	TRUE	TRUE	TRUE
HGDP00005	male	South Asian	Brahui, Pakistan	Human Genome Diversity Project	TRUE	TRUE	TRUE
HGDP00239	female	South Asian	Pathan, Pakistan	HGDP Transcriptome, Human Genome Diversity Project	TRUE	TRUE	TRUE
HGDP00803	male	European	Orcadian, Scotland	Human Genome Diversity Project	TRUE	TRUE	TRUE
HGDP00136	male	South Asian	Makrani, Pakistan	Human Genome Diversity Project	TRUE	TRUE	TRUE
HGDP00711	male	East Asian	Cambodian, Cambodia	HGDP Transcriptome, Human Genome Diversity Project	TRUE	TRUE	TRUE
HGDP00397	male	South Asian	Burusho, Pakistan	Human Genome Diversity Project	TRUE	TRUE	TRUE
HGDP00382	male	South Asian	Burusho, Pakistan	Human Genome Diversity Project	TRUE	TRUE	TRUE
HGDP00288	male	South Asian	Kalash, Pakistan	Human Genome Diversity Project	TRUE	TRUE	TRUE
HGDP00724	male	Middle Eastern	Palestinian, Israel	Human Genome Diversity Project	FALSE	FALSE	TRUE
HGDP01347	male	East Asian	Tu, China	Human Genome Diversity Project	TRUE	TRUE	TRUE
HGDP00703	male	American	Colombian, Colombia	Human Genome Diversity Project	TRUE	TRUE	TRUE
HGDP00910	female	African	Mandinka, Senegal	Human Genome Diversity Project	TRUE	TRUE	TRUE
HGDP01359	male	European	Basque, France	Human Genome Diversity Project	TRUE	TRUE	TRUE
HGDP00459	male	African	Biaka, Central African Republic	Human Genome Diversity Project	TRUE	TRUE	TRUE
HGDP01341	male	East Asian	Naxi, China	Human Genome Diversity Project	TRUE	TRUE	TRUE
HGDP00729	male	Middle Eastern	Palestinian, Israel	Human Genome Diversity Project	FALSE	FALSE	TRUE
HGDP00649	female	Middle Eastern	Bedouin, Israel	Human Genome Diversity Project	FALSE	FALSE	TRUE
HGDP01204	male	East Asian	Oroqen, China	Human Genome Diversity Project	TRUE	TRUE	TRUE
HGDP00417	male	South Asian	Burusho, Pakistan	Human Genome Diversity Project	TRUE	TRUE	TRUE
HGDP00690	female	Middle Eastern	Palestinian, Israel	Human Genome Diversity Project	FALSE	FALSE	TRUE
HGDP01339	male	East Asian	Naxi, China	Human Genome Diversity Project	TRUE	TRUE	TRUE
HGDP00644	male	Middle Eastern	Bedouin, Israel	Human Genome Diversity Project	FALSE	FALSE	TRUE
HGDP00525	male	European	French, France	Human Genome Diversity Project	TRUE	TRUE	TRUE
HGDP00462	male	African	Mbuti, Democratic Republic of Congo	HGDP Transcriptome, Human Genome Diversity Project	TRUE	TRUE	TRUE
HGDP00779	male	East Asian	Han, China	Human Genome Diversity Project	TRUE	TRUE	TRUE
HGDP01064	female	European	Sardinian, Italy	Human Genome Diversity Project	TRUE	TRUE	TRUE
HGDP00911	male	African	Mandinka, Senegal	Human Genome Diversity Project	TRUE	TRUE	TRUE
HGDP01183	male	East Asian	Yi, China	Human Genome Diversity Project	TRUE	TRUE	TRUE
HGDP00323	female	South Asian	Kalash, Pakistan	Human Genome Diversity Project	TRUE	TRUE	TRUE
HGDP01371	male	European	Basque, France	Human Genome Diversity Project	TRUE	TRUE	TRUE
HGDP01406	male	African	Bantu, Kenya	Human Genome Diversity Project	TRUE	TRUE	TRUE
HGDP01369	female	European	Basque, France	Human Genome Diversity Project	TRUE	TRUE	TRUE
HGDP00946	male	East Asian	Yakut, Siberia	Human Genome Diversity Project	TRUE	TRUE	TRUE
HGDP00861	female	American	Maya, Mexico	Human Genome Diversity Project	TRUE	TRUE	TRUE
HGDP00445	male	South Asian	Burusho, Pakistan	Human Genome Diversity Project	TRUE	TRUE	TRUE
HGDP01381	female	European	Adygei, Russia	Human Genome Diversity Project	TRUE	TRUE	TRUE
HGDP00965	male	East Asian	Yakut, Siberia	Human Genome Diversity Project	TRUE	TRUE	TRUE
HGDP01075	male	European	Sardinian, Italy	Human Genome Diversity Project	TRUE	TRUE	TRUE
HGDP00881	female	European	Russian, Russia	Human Genome Diversity Project	TRUE	TRUE	TRUE
HGDP01387	female	European	Adygei, Russia	Human Genome Diversity Project	TRUE	TRUE	TRUE
HGDP00769	male	East Asian	Japanese, Japan	Human Genome Diversity Project	TRUE	TRUE	TRUE
HGDP00558	female	Middle Eastern	Druze, Israel	Human Genome Diversity Project	FALSE	FALSE	TRUE
HGDP00993	male	African	Bantu, South Africa	Human Genome Diversity Project	TRUE	TRUE	TRUE
HGDP00511	male	European	French, France	Human Genome Diversity Project	TRUE	TRUE	TRUE
HGDP01152	male	European	Bergamo, Italy	Human Genome Diversity Project	TRUE	TRUE	TRUE
HGDP00930	male	African	Yoruba, Nigeria	Human Genome Diversity Project	TRUE	TRUE	TRUE
HGDP01332	male	East Asian	She, China	Human Genome Diversity Project	TRUE	TRUE	TRUE
HGDP00052	male	South Asian	Balochi, Pakistan	Human Genome Diversity Project	TRUE	TRUE	TRUE
HGDP00995	female	American	Karitiana, Brazil	Human Genome Diversity Project	TRUE	TRUE	TRUE
HGDP01385	male	European	Adygei, Russia	Human Genome Diversity Project	TRUE	TRUE	TRUE
HGDP00088	male	South Asian	Balochi, Pakistan	Human Genome Diversity Project	TRUE	TRUE	TRUE
HGDP00858	female	American	Maya, Mexico	HGDP Transcriptome, Human Genome Diversity Project	TRUE	TRUE	TRUE
HGDP00620	male	Middle Eastern	Bedouin, Israel	Human Genome Diversity Project	FALSE	FALSE	TRUE
HGDP00818	female	East Asian	Han, China	Human Genome Diversity Project	TRUE	TRUE	TRUE
HGDP01104	male	East Asian	Tujia, China	Human Genome Diversity Project	TRUE	TRUE	TRUE
HGDP00631	male	Middle Eastern	Bedouin, Israel	Human Genome Diversity Project	FALSE	FALSE	TRUE
HGDP00078	male	South Asian	Balochi, Pakistan	Human Genome Diversity Project	TRUE	TRUE	TRUE
HGDP00981	male	African	Biaka, Central African Republic	Human Genome Diversity Project	TRUE	TRUE	TRUE
HGDP01258	male	Middle Eastern	Mozabite, Algeria	HGDP Transcriptome, Human Genome Diversity Project	FALSE	FALSE	TRUE
HGDP00963	female	East Asian	Yakut, Siberia	Human Genome Diversity Project	TRUE	TRUE	TRUE
HGDP00976	female	East Asian	Han, China	Human Genome Diversity Project	TRUE	TRUE	TRUE
HGDP00645	male	Middle Eastern	Bedouin, Israel	Human Genome Diversity Project	FALSE	FALSE	TRUE
HGDP01190	male	East Asian	Miao, China	Human Genome Diversity Project	TRUE	TRUE	TRUE
HGDP01094	male	African	Biaka, Central African Republic	Human Genome Diversity Project	TRUE	TRUE	TRUE
HGDP00523	female	European	French, France	Human Genome Diversity Project	TRUE	TRUE	TRUE
HGDP01383	male	European	Adygei, Russia	Human Genome Diversity Project	TRUE	TRUE	TRUE
HGDP00609	male	Middle Eastern	Bedouin, Israel	Human Genome Diversity Project	FALSE	FALSE	TRUE
HGDP00467	male	African	Mbuti, Democratic Republic of Congo	HGDP Transcriptome, Human Genome Diversity Project	TRUE	TRUE	TRUE
HGDP00074	male	South Asian	Balochi, Pakistan	Human Genome Diversity Project	TRUE	TRUE	TRUE
HGDP01090	male	African	Biaka, Central African Republic	Human Genome Diversity Project	TRUE	TRUE	TRUE
HGDP00999	female	American	Karitiana, Brazil	Human Genome Diversity Project	TRUE	TRUE	TRUE
HGDP00726	male	Middle Eastern	Palestinian, Israel	Human Genome Diversity Project	FALSE	FALSE	TRUE
HGDP01403	male	European	Adygei, Russia	Human Genome Diversity Project	TRUE	TRUE	TRUE
HGDP00535	female	European	French, France	Human Genome Diversity Project	TRUE	TRUE	TRUE
HGDP01070	female	European	Sardinian, Italy	Human Genome Diversity Project	TRUE	TRUE	TRUE
HGDP00129	male	South Asian	Hazara, Pakistan	Human Genome Diversity Project	TRUE	TRUE	TRUE
HGDP00938	female	African	Yoruba, Nigeria	Human Genome Diversity Project	TRUE	TRUE	TRUE
HGDP00555	male	Pacific Islander	Papuan Highlands, Papua New Guinea	Simons Genome Diversity Project, Human Genome Diversity Project	FALSE	FALSE	TRUE
HGDP00811	female	East Asian	Han, China	Human Genome Diversity Project	TRUE	TRUE	TRUE
HGDP00875	female	American	Maya, Mexico	Human Genome Diversity Project	TRUE	TRUE	TRUE
HGDP00547	male	Pacific Islander	Sepik, Papua New Guinea	Simons Genome Diversity Project, Human Genome Diversity Project	FALSE	FALSE	TRUE
HGDP01009	male	American	Karitiana, Brazil	Human Genome Diversity Project	TRUE	TRUE	TRUE
HGDP01222	female	East Asian	Daur, China	Human Genome Diversity Project	TRUE	TRUE	TRUE
HGDP00433	male	South Asian	Burusho, Pakistan	Human Genome Diversity Project	TRUE	TRUE	TRUE
HGDP00601	female	Middle Eastern	Druze, Israel	Human Genome Diversity Project	FALSE	FALSE	TRUE
HGDP01013	male	American	Karitiana, Brazil	Human Genome Diversity Project	TRUE	TRUE	TRUE
HGDP00444	female	South Asian	Burusho, Pakistan	Human Genome Diversity Project	TRUE	TRUE	TRUE
HGDP01186	male	East Asian	Yi, China	Human Genome Diversity Project	TRUE	TRUE	TRUE
HGDP00647	female	Middle Eastern	Bedouin, Israel	Human Genome Diversity Project	FALSE	FALSE	TRUE
HGDP00985	male	African	Biaka, Central African Republic	Human Genome Diversity Project	TRUE	TRUE	TRUE
HGDP00214	male	South Asian	Pathan, Pakistan	Human Genome Diversity Project	TRUE	TRUE	TRUE
HGDP01166	male	European	Toscani, Italy	Human Genome Diversity Project	TRUE	TRUE	TRUE
HGDP00372	male	South Asian	Burusho, Pakistan	Human Genome Diversity Project	TRUE	TRUE	TRUE
HGDP01309	male	East Asian	Dai, China	Human Genome Diversity Project	TRUE	TRUE	TRUE
HGDP00710	male	American	Colombian, Colombia	Human Genome Diversity Project	TRUE	TRUE	TRUE
HGDP00454	male	African	Biaka, Central African Republic	Human Genome Diversity Project	TRUE	TRUE	TRUE
HGDP01184	male	East Asian	Yi, China	Human Genome Diversity Project	TRUE	TRUE	TRUE
HGDP00940	male	African	Yoruba, Nigeria	Human Genome Diversity Project	TRUE	TRUE	TRUE
HGDP00622	male	Middle Eastern	Bedouin, Israel	Human Genome Diversity Project	FALSE	FALSE	TRUE
HGDP00916	female	African	Mandinka, Senegal	Human Genome Diversity Project	TRUE	TRUE	TRUE
HGDP00551	male	Pacific Islander	Papuan Highlands, Papua New Guinea	Simons Genome Diversity Project, Human Genome Diversity Project	FALSE	FALSE	TRUE
HGDP00226	male	South Asian	Pathan, Pakistan	Human Genome Diversity Project	TRUE	TRUE	TRUE
HGDP00924	female	African	Yoruba, Nigeria	Human Genome Diversity Project	TRUE	TRUE	TRUE
HGDP00542	male	Pacific Islander	Sepik, Papua New Guinea	Human Genome Diversity Project	FALSE	FALSE	TRUE
HGDP01220	male	East Asian	Daur, China	Human Genome Diversity Project	TRUE	TRUE	TRUE
HGDP01225	male	East Asian	Mongolian, China	Human Genome Diversity Project	TRUE	TRUE	TRUE
HGDP00879	male	European	Russian, Russia	Human Genome Diversity Project	TRUE	TRUE	TRUE
HGDP00901	female	European	Russian, Russia	Human Genome Diversity Project	TRUE	TRUE	TRUE
HGDP00886	male	European	Russian, Russia	Human Genome Diversity Project	TRUE	TRUE	TRUE
HGDP00639	male	Middle Eastern	Bedouin, Israel	Human Genome Diversity Project	FALSE	FALSE	TRUE
HGDP00931	male	African	Yoruba, Nigeria	Human Genome Diversity Project	TRUE	TRUE	TRUE
HGDP01352	male	East Asian	Tu, China	Human Genome Diversity Project	TRUE	TRUE	TRUE
HGDP01337	male	East Asian	Naxi, China	Human Genome Diversity Project	TRUE	TRUE	TRUE
HGDP01275	female	Middle Eastern	Mozabite, Algeria	HGDP Transcriptome, Human Genome Diversity Project	FALSE	FALSE	TRUE
HGDP00642	male	Middle Eastern	Bedouin, Israel	Human Genome Diversity Project	FALSE	FALSE	TRUE
HGDP00237	female	South Asian	Pathan, Pakistan	HGDP Transcriptome, Human Genome Diversity Project	TRUE	TRUE	TRUE
HGDP00264	male	South Asian	Pathan, Pakistan	Human Genome Diversity Project	TRUE	TRUE	TRUE
HGDP00799	female	European	Orcadian, Scotland	Human Genome Diversity Project	TRUE	TRUE	TRUE
HGDP01226	male	East Asian	Mongolian, China	Human Genome Diversity Project	TRUE	TRUE	TRUE
HGDP00746	female	Middle Eastern	Palestinian, Israel	Human Genome Diversity Project	FALSE	FALSE	TRUE
HGDP00607	female	Middle Eastern	Bedouin, Israel	Human Genome Diversity Project	FALSE	FALSE	TRUE
HGDP00780	male	East Asian	Han, China	Human Genome Diversity Project	TRUE	TRUE	TRUE
HGDP00854	female	American	Maya, Mexico	HGDP Transcriptome, Human Genome Diversity Project	TRUE	TRUE	TRUE
HGDP00764	male	East Asian	Japanese, Japan	Human Genome Diversity Project	TRUE	TRUE	TRUE
HGDP00205	male	South Asian	Sindhi, Pakistan	Human Genome Diversity Project	TRUE	TRUE	TRUE
HGDP01155	male	European	Bergamo, Italy	Human Genome Diversity Project	TRUE	TRUE	TRUE
HGDP00001	male	South Asian	Brahui, Pakistan	Human Genome Diversity Project	TRUE	TRUE	TRUE
HGDP00671	male	European	Sardinian, Italy	Human Genome Diversity Project	TRUE	TRUE	TRUE
HGDP00663	female	Pacific Islander	Bougainville, Papua New Guinea	Human Genome Diversity Project	FALSE	FALSE	TRUE
HGDP00674	male	European	Sardinian, Italy	Human Genome Diversity Project	TRUE	TRUE	TRUE
HGDP00662	male	Pacific Islander	Bougainville, Papua New Guinea	Human Genome Diversity Project	FALSE	FALSE	TRUE
HGDP00669	female	European	Sardinian, Italy	Human Genome Diversity Project	TRUE	TRUE	TRUE
HGDP00677	male	Middle Eastern	Palestinian, Israel	Human Genome Diversity Project	FALSE	FALSE	TRUE
HGDP00672	female	European	Sardinian, Italy	Human Genome Diversity Project	TRUE	TRUE	TRUE
HGDP00680	female	Middle Eastern	Palestinian, Israel	Human Genome Diversity Project	FALSE	FALSE	TRUE
HGDP00664	female	Pacific Islander	Bougainville, Papua New Guinea	Human Genome Diversity Project	FALSE	FALSE	TRUE
HGDP00682	female	Middle Eastern	Palestinian, Israel	Human Genome Diversity Project	FALSE	FALSE	TRUE
HGDP00673	female	European	Sardinian, Italy	Human Genome Diversity Project	TRUE	TRUE	TRUE
HGDP00667	female	European	Sardinian, Italy	Human Genome Diversity Project	TRUE	TRUE	TRUE
HGDP00676	male	Middle Eastern	Palestinian, Israel	Human Genome Diversity Project	FALSE	FALSE	TRUE
HGDP00670	male	European	Sardinian, Italy	Human Genome Diversity Project	TRUE	TRUE	TRUE
HGDP00675	male	Middle Eastern	Palestinian, Israel	Human Genome Diversity Project	FALSE	FALSE	TRUE
HGDP00668	male	European	Sardinian, Italy	Human Genome Diversity Project	TRUE	TRUE	TRUE
HGDP00666	male	European	Sardinian, Italy	Human Genome Diversity Project	TRUE	TRUE	TRUE
HGDP00678	male	Middle Eastern	Palestinian, Israel	Human Genome Diversity Project	FALSE	FALSE	TRUE
HGDP00661	female	Pacific Islander	Bougainville, Papua New Guinea	Human Genome Diversity Project	FALSE	FALSE	TRUE
HGDP00679	female	Middle Eastern	Palestinian, Israel	Human Genome Diversity Project	FALSE	FALSE	TRUE
HG00418	male	East Asian	Han, China	1000 Genomes on GRCh38, 1000 Genomes 30x on GRCh38, 1000 Genomes phase 3 release, 1000 Genomes phase 1 release, 90 Han Chinese high coverage genomes	TRUE	TRUE	TRUE
HG00427	male	East Asian	Han, China	1000 Genomes on GRCh38, 1000 Genomes 30x on GRCh38, 1000 Genomes phase 3 release, 1000 Genomes phase 1 release, 90 Han Chinese high coverage genomes	TRUE	TRUE	TRUE
HG00512	male	East Asian	Han, China	1000 Genomes on GRCh38, 1000 Genomes 30x on GRCh38, Human Genome Structural Variation Consortium, Phase 2, The Human Genome Structural Variation Consortium, 1000 Genomes phase 3 release, 1000 Genomes phase 1 release	TRUE	TRUE	TRUE
HG00579	female	East Asian	Han, China	1000 Genomes 30x on GRCh38, 1000 Genomes phase 3 release	TRUE	TRUE	TRUE
HG00636	male	East Asian	Han, China	1000 Genomes 30x on GRCh38, 1000 Genomes phase 3 release	TRUE	TRUE	TRUE
HG01138	male	American	Colombian, Colombia	1000 Genomes 30x on GRCh38, 1000 Genomes phase 3 release	TRUE	TRUE	TRUE
HG01274	male	American	Colombian, Colombia	1000 Genomes on GRCh38, 1000 Genomes 30x on GRCh38, 1000 Genomes phase 3 release, 1000 Genomes phase 1 release	TRUE	TRUE	TRUE
HG01278	female	American	Colombian, Colombia	1000 Genomes on GRCh38, 1000 Genomes 30x on GRCh38, 1000 Genomes phase 3 release, 1000 Genomes phase 1 release	TRUE	TRUE	TRUE
HG01347	male	American	Colombian, Colombia	1000 Genomes on GRCh38, 1000 Genomes 30x on GRCh38, 1000 Genomes phase 3 release, 1000 Genomes phase 1 release	TRUE	TRUE	TRUE
HG01367	female	American	Colombian, Colombia	1000 Genomes 30x on GRCh38, 1000 Genomes phase 3 release	TRUE	TRUE	TRUE
HG01983	female	American	Peruvian, Peru	1000 Genomes on GRCh38, 1000 Genomes 30x on GRCh38, 1000 Genomes phase 3 release	TRUE	TRUE	TRUE
HG02300	male	American	Peruvian, Peru	1000 Genomes 30x on GRCh38, 1000 Genomes phase 3 release	TRUE	TRUE	TRUE
HG02302	male	American	Peruvian, Peru	1000 Genomes 30x on GRCh38, 1000 Genomes phase 3 release	TRUE	TRUE	TRUE
HG02524	male	East Asian	Kinh, Vietnam	1000 Genomes on GRCh38, 1000 Genomes 30x on GRCh38	TRUE	TRUE	TRUE
HG02525	female	East Asian	Kinh, Vietnam	1000 Genomes on GRCh38, 1000 Genomes 30x on GRCh38	TRUE	TRUE	TRUE
HG02569	male	African	Mandinka, Gambia	1000 Genomes 30x on GRCh38	TRUE	TRUE	TRUE
HG02762	male	African	Mandinka, Gambia	1000 Genomes on GRCh38, 1000 Genomes 30x on GRCh38, Gambian Genome Variation Project (GRCh38)	TRUE	TRUE	TRUE
HG02871	female	African	Mandinka, Gambia	1000 Genomes 30x on GRCh38	TRUE	TRUE	TRUE
HG02964	female	African	Esan, Nigeria	1000 Genomes on GRCh38, 1000 Genomes 30x on GRCh38	TRUE	TRUE	TRUE
HG02965	male	African	Esan, Nigeria	1000 Genomes on GRCh38, 1000 Genomes 30x on GRCh38	TRUE	TRUE	TRUE
HG03033	male	African	Mandinka, Gambia	1000 Genomes on GRCh38, 1000 Genomes 30x on GRCh38, Gambian Genome Variation Project (GRCh38)	TRUE	TRUE	TRUE
HG03034	female	African	Mandinka, Gambia	1000 Genomes on GRCh38, 1000 Genomes 30x on GRCh38, Gambian Genome Variation Project (GRCh38)	TRUE	TRUE	TRUE
HG03249	male	African	Mandinka, Gambia	1000 Genomes on GRCh38, 1000 Genomes 30x on GRCh38, Gambian Genome Variation Project (GRCh38)	TRUE	TRUE	TRUE
HG03306	female	African	Esan, Nigeria	1000 Genomes on GRCh38, 1000 Genomes 30x on GRCh38	TRUE	TRUE	TRUE
HG03307	male	African	Esan, Nigeria	1000 Genomes on GRCh38, 1000 Genomes 30x on GRCh38	TRUE	TRUE	TRUE
HG03309	female	African	Esan, Nigeria	1000 Genomes on GRCh38, 1000 Genomes 30x on GRCh38	TRUE	TRUE	TRUE
HG03312	female	African	Esan, Nigeria	1000 Genomes on GRCh38, 1000 Genomes 30x on GRCh38	TRUE	TRUE	TRUE
HG03373	male	African	Esan, Nigeria	1000 Genomes on GRCh38, 1000 Genomes 30x on GRCh38	TRUE	TRUE	TRUE
HG03454	male	African	Mende, Sierra Leone	1000 Genomes on GRCh38, 1000 Genomes 30x on GRCh38	TRUE	TRUE	TRUE
HG03487	male	South Asian	Punjabi, Pakistan	1000 Genomes on GRCh38, 1000 Genomes 30x on GRCh38	TRUE	TRUE	TRUE
HG03574	male	African	Mende, Sierra Leone	1000 Genomes on GRCh38, 1000 Genomes 30x on GRCh38	TRUE	TRUE	TRUE
HG03582	male	African	Mende, Sierra Leone	1000 Genomes on GRCh38, 1000 Genomes 30x on GRCh38, 1000 Genomes phase 3 release	TRUE	TRUE	TRUE
HG03606	male	South Asian	Bengali, Bangladesh	1000 Genomes on GRCh38, 1000 Genomes 30x on GRCh38, 1000 Genomes phase 3 release	TRUE	TRUE	TRUE
HG03618	male	South Asian	Punjabi, Pakistan	1000 Genomes on GRCh38, 1000 Genomes 30x on GRCh38	TRUE	TRUE	TRUE
HG03633	male	South Asian	Punjabi, Pakistan	1000 Genomes on GRCh38, 1000 Genomes 30x on GRCh38, 1000 Genomes phase 3 release	TRUE	TRUE	TRUE
HG03639	male	South Asian	Punjabi, Pakistan	1000 Genomes on GRCh38, 1000 Genomes 30x on GRCh38	TRUE	TRUE	TRUE
HG03650	female	South Asian	Punjabi, Pakistan	1000 Genomes on GRCh38, 1000 Genomes 30x on GRCh38	TRUE	TRUE	TRUE
HG03682	male	South Asian	Sri Lankan Tamil, UK	1000 Genomes 30x on GRCh38	FALSE	FALSE	TRUE
HG03699	male	South Asian	Punjabi, Pakistan	1000 Genomes on GRCh38, 1000 Genomes 30x on GRCh38	TRUE	TRUE	TRUE
HG03700	female	South Asian	Punjabi, Pakistan	1000 Genomes on GRCh38, 1000 Genomes 30x on GRCh38	TRUE	TRUE	TRUE
HG03721	female	South Asian	Indian Telugu, UK	1000 Genomes on GRCh38, 1000 Genomes 30x on GRCh38	FALSE	FALSE	TRUE
HG03725	male	South Asian	Indian Telugu, UK	1000 Genomes on GRCh38, 1000 Genomes 30x on GRCh38	FALSE	FALSE	TRUE
HG03761	male	South Asian	Punjabi, Pakistan	1000 Genomes on GRCh38, 1000 Genomes 30x on GRCh38	TRUE	TRUE	TRUE
HG03794	male	South Asian	Bengali, Bangladesh	1000 Genomes on GRCh38, 1000 Genomes 30x on GRCh38	TRUE	TRUE	TRUE
HG03797	male	South Asian	Bengali, Bangladesh	1000 Genomes on GRCh38, 1000 Genomes 30x on GRCh38	TRUE	TRUE	TRUE
HG03799	female	South Asian	Bengali, Bangladesh	1000 Genomes on GRCh38, 1000 Genomes 30x on GRCh38	TRUE	TRUE	TRUE
HG03806	male	South Asian	Bengali, Bangladesh	1000 Genomes on GRCh38, 1000 Genomes 30x on GRCh38	TRUE	TRUE	TRUE
HG03904	female	South Asian	Bengali, Bangladesh	1000 Genomes on GRCh38, 1000 Genomes 30x on GRCh38	TRUE	TRUE	TRUE
HG03929	male	South Asian	Bengali, Bangladesh	1000 Genomes on GRCh38, 1000 Genomes 30x on GRCh38	TRUE	TRUE	TRUE
HG04127	male	South Asian	Sri Lankan Tamil, UK	1000 Genomes on GRCh38, 1000 Genomes 30x on GRCh38	FALSE	FALSE	TRUE
HG04132	female	South Asian	Bengali, Bangladesh	1000 Genomes on GRCh38, 1000 Genomes 30x on GRCh38	TRUE	TRUE	TRUE
HG04135	female	South Asian	Bengali, Bangladesh	1000 Genomes on GRCh38, 1000 Genomes 30x on GRCh38	TRUE	TRUE	TRUE
HG04147	female	South Asian	Bengali, Bangladesh	1000 Genomes on GRCh38, 1000 Genomes 30x on GRCh38	TRUE	TRUE	TRUE
HG04149	male	South Asian	Bengali, Bangladesh	1000 Genomes on GRCh38, 1000 Genomes 30x on GRCh38	TRUE	TRUE	TRUE
HG04150	female	South Asian	Bengali, Bangladesh	1000 Genomes on GRCh38, 1000 Genomes 30x on GRCh38	TRUE	TRUE	TRUE
HG04174	female	South Asian	Bengali, Bangladesh	1000 Genomes on GRCh38, 1000 Genomes 30x on GRCh38	TRUE	TRUE	TRUE
HG04191	male	South Asian	Bengali, Bangladesh	1000 Genomes on GRCh38, 1000 Genomes 30x on GRCh38	TRUE	TRUE	TRUE
HG04192	female	South Asian	Bengali, Bangladesh	1000 Genomes on GRCh38, 1000 Genomes 30x on GRCh38	TRUE	TRUE	TRUE
NA06993	male	European	European American, USA	1000 Genomes 30x on GRCh38, 1000 Genomes phase 3 release	FALSE	FALSE	TRUE
NA07022	male	European	European American, USA	1000 Genomes 30x on GRCh38, 1000 Genomes phase 3 release	FALSE	FALSE	TRUE
NA07031	female	European	European American, USA	1000 Genomes 30x on GRCh38, 1000 Genomes phase 3 release	FALSE	FALSE	TRUE
NA07034	male	European	European American, USA	1000 Genomes 30x on GRCh38, 1000 Genomes phase 3 release	FALSE	FALSE	TRUE
NA07045	female	European	European American, USA	1000 Genomes 30x on GRCh38, 1000 Genomes phase 3 release	FALSE	FALSE	TRUE
NA07055	female	European	European American, USA	1000 Genomes 30x on GRCh38, 1000 Genomes phase 3 release	FALSE	FALSE	TRUE
NA07345	female	European	European American, USA	1000 Genomes 30x on GRCh38, 1000 Genomes phase 3 release	FALSE	FALSE	TRUE
NA07346	female	European	European American, USA	1000 Genomes on GRCh38, 1000 Genomes 30x on GRCh38, 1000 Genomes phase 3 release, 1000 Genomes phase 1 release, Geuvadis	FALSE	FALSE	TRUE
NA07435	male	European	European American, USA	1000 Genomes 30x on GRCh38, 1000 Genomes phase 3 release	FALSE	FALSE	TRUE
NA11839	male	European	European American, USA	1000 Genomes 30x on GRCh38, 1000 Genomes phase 3 release	FALSE	FALSE	TRUE
NA11882	female	European	European American, USA	1000 Genomes 30x on GRCh38, 1000 Genomes phase 3 release	FALSE	FALSE	TRUE
NA11891	male	European	European American, USA	1000 Genomes 30x on GRCh38, 1000 Genomes phase 3 release	FALSE	FALSE	TRUE
NA11917	male	European	European American, USA	1000 Genomes 30x on GRCh38, 1000 Genomes phase 3 release	FALSE	FALSE	TRUE
NA11993	female	European	European American, USA	1000 Genomes on GRCh38, 1000 Genomes 30x on GRCh38, 1000 Genomes phase 3 release, 1000 Genomes phase 1 release, Geuvadis	FALSE	FALSE	TRUE
NA12056	male	European	European American, USA	1000 Genomes 30x on GRCh38, 1000 Genomes phase 3 release	FALSE	FALSE	TRUE
NA12057	female	European	European American, USA	1000 Genomes 30x on GRCh38, 1000 Genomes phase 3 release	FALSE	FALSE	TRUE
NA12145	female	European	European American, USA	1000 Genomes 30x on GRCh38, 1000 Genomes phase 3 release	FALSE	FALSE	TRUE
NA12146	male	European	European American, USA	1000 Genomes 30x on GRCh38, 1000 Genomes phase 3 release	FALSE	FALSE	TRUE
NA12236	female	European	European American, USA	1000 Genomes 30x on GRCh38	FALSE	FALSE	TRUE
NA12239	female	European	European American, USA	1000 Genomes 30x on GRCh38, 1000 Genomes phase 3 release	FALSE	FALSE	TRUE
NA12248	male	European	European American, USA	1000 Genomes 30x on GRCh38, 1000 Genomes phase 3 release	FALSE	FALSE	TRUE
NA12264	male	European	European American, USA	1000 Genomes 30x on GRCh38, 1000 Genomes phase 3 release	FALSE	FALSE	TRUE
NA12274	male	European	European American, USA	1000 Genomes 30x on GRCh38, 1000 Genomes phase 3 release	FALSE	FALSE	TRUE
NA12343	female	European	European American, USA	1000 Genomes 30x on GRCh38, 1000 Genomes phase 3 release	FALSE	FALSE	TRUE
NA12801	male	European	European American, USA	1000 Genomes 30x on GRCh38, 1000 Genomes phase 3 release	FALSE	FALSE	TRUE
NA12875	female	European	European American, USA	1000 Genomes 30x on GRCh38, 1000 Genomes phase 3 release	FALSE	FALSE	TRUE
NA12891	male	European	European American, USA	1000 Genomes on GRCh38, 1000 Genomes 30x on GRCh38, Illumina Platinum pedigree, 1000 Genomes phase 3 release, 1000 Genomes phase 1 release	FALSE	FALSE	TRUE
NA12892	female	European	European American, USA	1000 Genomes on GRCh38, 1000 Genomes 30x on GRCh38, Illumina Platinum pedigree, 1000 Genomes phase 3 release, 1000 Genomes phase 1 release	FALSE	FALSE	TRUE
NA18487	male	African	Yoruba, Nigeria	1000 Genomes on GRCh38, 1000 Genomes 30x on GRCh38, 1000 Genomes phase 3 release, 1000 Genomes phase 1 release, Geuvadis	TRUE	TRUE	TRUE
NA18852	female	African	Yoruba, Nigeria	1000 Genomes 30x on GRCh38, 1000 Genomes phase 3 release	TRUE	TRUE	TRUE
NA18855	female	African	Yoruba, Nigeria	1000 Genomes 30x on GRCh38, 1000 Genomes phase 3 release	TRUE	TRUE	TRUE
NA18859	male	African	Yoruba, Nigeria	1000 Genomes 30x on GRCh38, 1000 Genomes phase 3 release	TRUE	TRUE	TRUE
NA18862	male	African	Yoruba, Nigeria	1000 Genomes 30x on GRCh38, 1000 Genomes phase 3 release	TRUE	TRUE	TRUE
NA18913	male	African	Yoruba, Nigeria	1000 Genomes 30x on GRCh38, 1000 Genomes phase 3 release	TRUE	TRUE	TRUE
NA19101	male	African	Yoruba, Nigeria	1000 Genomes 30x on GRCh38, 1000 Genomes phase 3 release	TRUE	TRUE	TRUE
NA19122	female	African	Yoruba, Nigeria	1000 Genomes 30x on GRCh38, 1000 Genomes phase 3 release	TRUE	TRUE	TRUE
NA19127	female	African	Yoruba, Nigeria	1000 Genomes 30x on GRCh38, 1000 Genomes phase 3 release	TRUE	TRUE	TRUE
NA19128	male	African	Yoruba, Nigeria	1000 Genomes 30x on GRCh38, 1000 Genomes phase 3 release	TRUE	TRUE	TRUE
NA19140	female	African	Yoruba, Nigeria	1000 Genomes 30x on GRCh38, 1000 Genomes phase 3 release	TRUE	TRUE	TRUE
NA19150	male	African	Yoruba, Nigeria	1000 Genomes on GRCh38, 1000 Genomes 30x on GRCh38, 1000 Genomes phase 3 release, 1000 Genomes phase 1 release, Geuvadis	TRUE	TRUE	TRUE
NA19177	male	African	Yoruba, Nigeria	1000 Genomes 30x on GRCh38, 1000 Genomes phase 3 release	TRUE	TRUE	TRUE
NA19203	male	African	Yoruba, Nigeria	1000 Genomes 30x on GRCh38, 1000 Genomes phase 3 release	TRUE	TRUE	TRUE
NA19224	male	African	Yoruba, Nigeria	1000 Genomes 30x on GRCh38, 1000 Genomes phase 3 release	TRUE	TRUE	TRUE
NA19240	female	African	Yoruba, Nigeria	1000 Genomes on GRCh38, 1000 Genomes 30x on GRCh38, Human Genome Structural Variation Consortium, Phase 2, The Human Genome Structural Variation Consortium, 1000 Genomes phase 3 release, 1000 Genomes phase 1 release	TRUE	TRUE	TRUE
NA19660	female	American	Mexican American, USA	1000 Genomes on GRCh38, 1000 Genomes 30x on GRCh38, 1000 Genomes phase 3 release, 1000 Genomes phase 1 release	FALSE	FALSE	TRUE
NA06985	female	European	European American, USA	1000 Genomes on GRCh38, 1000 Genomes 30x on GRCh38, 1000 Genomes phase 3 release, 1000 Genomes phase 1 release, Geuvadis	FALSE	FALSE	TRUE
NA06986	male	European	European American, USA	1000 Genomes on GRCh38, 1000 Genomes 30x on GRCh38, 1000 Genomes phase 3 release, 1000 Genomes phase 1 release, Geuvadis	FALSE	FALSE	TRUE
NA06994	male	European	European American, USA	1000 Genomes on GRCh38, 1000 Genomes 30x on GRCh38, 1000 Genomes phase 3 release, 1000 Genomes phase 1 release, Geuvadis	FALSE	FALSE	TRUE
NA07000	female	European	European American, USA	1000 Genomes on GRCh38, 1000 Genomes 30x on GRCh38, 1000 Genomes phase 3 release, 1000 Genomes phase 1 release, Geuvadis	FALSE	FALSE	TRUE
NA07037	female	European	European American, USA	1000 Genomes on GRCh38, 1000 Genomes 30x on GRCh38, 1000 Genomes phase 3 release, 1000 Genomes phase 1 release, Geuvadis	FALSE	FALSE	TRUE
NA07051	male	European	European American, USA	1000 Genomes on GRCh38, 1000 Genomes 30x on GRCh38, 1000 Genomes phase 3 release, 1000 Genomes phase 1 release, Geuvadis	FALSE	FALSE	TRUE
NA07347	male	European	European American, USA	1000 Genomes on GRCh38, 1000 Genomes 30x on GRCh38, 1000 Genomes phase 3 release, 1000 Genomes phase 1 release, Geuvadis	FALSE	FALSE	TRUE
NA07357	male	European	European American, USA	1000 Genomes on GRCh38, 1000 Genomes 30x on GRCh38, 1000 Genomes phase 3 release, 1000 Genomes phase 1 release, Geuvadis	FALSE	FALSE	TRUE
NA11829	male	European	European American, USA	1000 Genomes on GRCh38, 1000 Genomes 30x on GRCh38, 1000 Genomes phase 3 release, 1000 Genomes phase 1 release, Geuvadis	FALSE	FALSE	TRUE
NA11830	female	European	European American, USA	1000 Genomes on GRCh38, 1000 Genomes 30x on GRCh38, 1000 Genomes phase 3 release, 1000 Genomes phase 1 release, Geuvadis	FALSE	FALSE	TRUE
NA11831	male	European	European American, USA	1000 Genomes on GRCh38, 1000 Genomes 30x on GRCh38, 1000 Genomes phase 3 release, 1000 Genomes phase 1 release, Geuvadis	FALSE	FALSE	TRUE
NA11832	female	European	European American, USA	1000 Genomes on GRCh38, 1000 Genomes 30x on GRCh38, 1000 Genomes phase 3 release, 1000 Genomes phase 1 release, Geuvadis	FALSE	FALSE	TRUE
NA11840	female	European	European American, USA	1000 Genomes on GRCh38, 1000 Genomes 30x on GRCh38, 1000 Genomes phase 3 release, 1000 Genomes phase 1 release, Geuvadis	FALSE	FALSE	TRUE
NA11881	male	European	European American, USA	1000 Genomes on GRCh38, 1000 Genomes 30x on GRCh38, 1000 Genomes phase 3 release, 1000 Genomes phase 1 release, Geuvadis	FALSE	FALSE	TRUE
NA11894	female	European	European American, USA	1000 Genomes on GRCh38, 1000 Genomes 30x on GRCh38, 1000 Genomes phase 3 release, 1000 Genomes phase 1 release, Geuvadis	FALSE	FALSE	TRUE
NA11918	female	European	European American, USA	1000 Genomes on GRCh38, 1000 Genomes 30x on GRCh38, 1000 Genomes phase 3 release, 1000 Genomes phase 1 release, Geuvadis	FALSE	FALSE	TRUE
NA11919	male	European	European American, USA	1000 Genomes on GRCh38, 1000 Genomes 30x on GRCh38, 1000 Genomes phase 3 release, 1000 Genomes phase 1 release	FALSE	FALSE	TRUE
NA11920	female	European	European American, USA	1000 Genomes on GRCh38, 1000 Genomes 30x on GRCh38, 1000 Genomes phase 3 release, 1000 Genomes phase 1 release, Geuvadis	FALSE	FALSE	TRUE
NA11931	female	European	European American, USA	1000 Genomes on GRCh38, 1000 Genomes 30x on GRCh38, 1000 Genomes phase 3 release, 1000 Genomes phase 1 release, Geuvadis	FALSE	FALSE	TRUE
NA11992	male	European	European American, USA	1000 Genomes on GRCh38, 1000 Genomes 30x on GRCh38, 1000 Genomes phase 3 release, 1000 Genomes phase 1 release, Geuvadis	FALSE	FALSE	TRUE
NA11994	male	European	European American, USA	1000 Genomes on GRCh38, 1000 Genomes 30x on GRCh38, 1000 Genomes phase 3 release, 1000 Genomes phase 1 release, Geuvadis	FALSE	FALSE	TRUE
NA11995	female	European	European American, USA	1000 Genomes on GRCh38, 1000 Genomes 30x on GRCh38, 1000 Genomes phase 3 release, 1000 Genomes phase 1 release, Geuvadis	FALSE	FALSE	TRUE
NA12003	male	European	European American, USA	1000 Genomes on GRCh38, 1000 Genomes 30x on GRCh38, 1000 Genomes phase 3 release, 1000 Genomes phase 1 release	FALSE	FALSE	TRUE
NA12004	female	European	European American, USA	1000 Genomes on GRCh38, 1000 Genomes 30x on GRCh38, 1000 Genomes phase 3 release, 1000 Genomes phase 1 release, Geuvadis	FALSE	FALSE	TRUE
NA12005	male	European	European American, USA	1000 Genomes on GRCh38, 1000 Genomes 30x on GRCh38, 1000 Genomes phase 3 release, 1000 Genomes phase 1 release, Geuvadis	FALSE	FALSE	TRUE
NA12006	female	European	European American, USA	1000 Genomes on GRCh38, 1000 Genomes 30x on GRCh38, 1000 Genomes phase 3 release, 1000 Genomes phase 1 release, Geuvadis	FALSE	FALSE	TRUE
NA12043	male	European	European American, USA	1000 Genomes on GRCh38, 1000 Genomes 30x on GRCh38, 1000 Genomes phase 3 release, 1000 Genomes phase 1 release, Geuvadis	FALSE	FALSE	TRUE
NA12044	female	European	European American, USA	1000 Genomes on GRCh38, 1000 Genomes 30x on GRCh38, 1000 Genomes phase 3 release, 1000 Genomes phase 1 release, Geuvadis	FALSE	FALSE	TRUE
NA12045	male	European	European American, USA	1000 Genomes on GRCh38, 1000 Genomes 30x on GRCh38, 1000 Genomes phase 3 release, 1000 Genomes phase 1 release, Geuvadis	FALSE	FALSE	TRUE
NA12144	male	European	European American, USA	1000 Genomes on GRCh38, 1000 Genomes 30x on GRCh38, 1000 Genomes phase 3 release, 1000 Genomes phase 1 release, Geuvadis	FALSE	FALSE	TRUE
NA12154	male	European	European American, USA	1000 Genomes on GRCh38, 1000 Genomes 30x on GRCh38, 1000 Genomes phase 3 release, 1000 Genomes phase 1 release, Geuvadis	FALSE	FALSE	TRUE
NA12155	male	European	European American, USA	1000 Genomes on GRCh38, 1000 Genomes 30x on GRCh38, 1000 Genomes phase 3 release, 1000 Genomes phase 1 release, Geuvadis	FALSE	FALSE	TRUE
NA12156	female	European	European American, USA	1000 Genomes on GRCh38, 1000 Genomes 30x on GRCh38, 1000 Genomes phase 3 release, 1000 Genomes phase 1 release, Geuvadis	FALSE	FALSE	TRUE
NA12234	female	European	European American, USA	1000 Genomes on GRCh38, 1000 Genomes 30x on GRCh38, 1000 Genomes phase 3 release, 1000 Genomes phase 1 release, Geuvadis	FALSE	FALSE	TRUE
NA12249	female	European	European American, USA	1000 Genomes on GRCh38, 1000 Genomes 30x on GRCh38, 1000 Genomes phase 3 release, 1000 Genomes phase 1 release, Geuvadis	FALSE	FALSE	TRUE
NA12287	female	European	European American, USA	1000 Genomes on GRCh38, 1000 Genomes 30x on GRCh38, 1000 Genomes phase 3 release, 1000 Genomes phase 1 release, Geuvadis	FALSE	FALSE	TRUE
NA12414	female	European	European American, USA	1000 Genomes on GRCh38, 1000 Genomes 30x on GRCh38, 1000 Genomes phase 3 release, 1000 Genomes phase 1 release	FALSE	FALSE	TRUE
NA12489	female	European	European American, USA	1000 Genomes on GRCh38, 1000 Genomes 30x on GRCh38, 1000 Genomes phase 3 release, 1000 Genomes phase 1 release, Geuvadis	FALSE	FALSE	TRUE
NA12716	male	European	European American, USA	1000 Genomes on GRCh38, 1000 Genomes 30x on GRCh38, 1000 Genomes phase 3 release, 1000 Genomes phase 1 release, Geuvadis	FALSE	FALSE	TRUE
NA12717	female	European	European American, USA	1000 Genomes on GRCh38, 1000 Genomes 30x on GRCh38, 1000 Genomes phase 3 release, 1000 Genomes phase 1 release, Geuvadis	FALSE	FALSE	TRUE
NA12749	female	European	European American, USA	1000 Genomes on GRCh38, 1000 Genomes 30x on GRCh38, 1000 Genomes phase 3 release, 1000 Genomes phase 1 release, Geuvadis	FALSE	FALSE	TRUE
NA12750	male	European	European American, USA	1000 Genomes on GRCh38, 1000 Genomes 30x on GRCh38, 1000 Genomes phase 3 release, 1000 Genomes phase 1 release, Geuvadis	FALSE	FALSE	TRUE
NA12751	female	European	European American, USA	1000 Genomes on GRCh38, 1000 Genomes 30x on GRCh38, 1000 Genomes phase 3 release, 1000 Genomes phase 1 release, Geuvadis	FALSE	FALSE	TRUE
NA12760	male	European	European American, USA	1000 Genomes on GRCh38, 1000 Genomes 30x on GRCh38, 1000 Genomes phase 3 release, 1000 Genomes phase 1 release, Geuvadis	FALSE	FALSE	TRUE
NA12761	female	European	European American, USA	1000 Genomes on GRCh38, 1000 Genomes 30x on GRCh38, 1000 Genomes phase 3 release, 1000 Genomes phase 1 release, Geuvadis	FALSE	FALSE	TRUE
NA12762	male	European	European American, USA	1000 Genomes on GRCh38, 1000 Genomes 30x on GRCh38, 1000 Genomes phase 3 release, 1000 Genomes phase 1 release, Geuvadis	FALSE	FALSE	TRUE
NA12763	female	European	European American, USA	1000 Genomes on GRCh38, 1000 Genomes 30x on GRCh38, 1000 Genomes phase 3 release, 1000 Genomes phase 1 release, Geuvadis	FALSE	FALSE	TRUE
NA12776	female	European	European American, USA	1000 Genomes on GRCh38, 1000 Genomes 30x on GRCh38, 1000 Genomes phase 3 release, 1000 Genomes phase 1 release, Geuvadis	FALSE	FALSE	TRUE
NA12814	male	European	European American, USA	1000 Genomes on GRCh38, 1000 Genomes 30x on GRCh38, 1000 Genomes phase 3 release, 1000 Genomes phase 1 release, Geuvadis	FALSE	FALSE	TRUE
NA12815	female	European	European American, USA	1000 Genomes on GRCh38, 1000 Genomes 30x on GRCh38, 1000 Genomes phase 3 release, 1000 Genomes phase 1 release, Geuvadis	FALSE	FALSE	TRUE
NA12828	female	European	European American, USA	1000 Genomes on GRCh38, 1000 Genomes 30x on GRCh38, 1000 Genomes phase 3 release, 1000 Genomes phase 1 release	FALSE	FALSE	TRUE
NA12872	male	European	European American, USA	1000 Genomes on GRCh38, 1000 Genomes 30x on GRCh38, 1000 Genomes phase 3 release, 1000 Genomes phase 1 release, Geuvadis	FALSE	FALSE	TRUE
NA12873	female	European	European American, USA	1000 Genomes on GRCh38, 1000 Genomes 30x on GRCh38, 1000 Genomes phase 3 release, 1000 Genomes phase 1 release, Geuvadis	FALSE	FALSE	TRUE
NA12874	male	European	European American, USA	1000 Genomes on GRCh38, 1000 Genomes 30x on GRCh38, 1000 Genomes phase 3 release, 1000 Genomes phase 1 release, Geuvadis	FALSE	FALSE	TRUE
NA18486	male	African	Yoruba, Nigeria	1000 Genomes on GRCh38, 1000 Genomes 30x on GRCh38, 1000 Genomes phase 3 release, 1000 Genomes phase 1 release, Geuvadis	TRUE	TRUE	TRUE
NA18489	female	African	Yoruba, Nigeria	1000 Genomes on GRCh38, 1000 Genomes 30x on GRCh38, 1000 Genomes phase 3 release, 1000 Genomes phase 1 release, Geuvadis	TRUE	TRUE	TRUE
NA18498	male	African	Yoruba, Nigeria	1000 Genomes on GRCh38, 1000 Genomes 30x on GRCh38, 1000 Genomes phase 3 release, 1000 Genomes phase 1 release, Geuvadis	TRUE	TRUE	TRUE
NA18499	female	African	Yoruba, Nigeria	1000 Genomes on GRCh38, 1000 Genomes 30x on GRCh38, 1000 Genomes phase 3 release, 1000 Genomes phase 1 release, Geuvadis	TRUE	TRUE	TRUE
NA18501	male	African	Yoruba, Nigeria	1000 Genomes on GRCh38, 1000 Genomes 30x on GRCh38, 1000 Genomes phase 3 release, 1000 Genomes phase 1 release	TRUE	TRUE	TRUE
NA18502	female	African	Yoruba, Nigeria	1000 Genomes on GRCh38, 1000 Genomes 30x on GRCh38, 1000 Genomes phase 3 release, 1000 Genomes phase 1 release, Geuvadis	TRUE	TRUE	TRUE
NA18504	male	African	Yoruba, Nigeria	1000 Genomes on GRCh38, 1000 Genomes 30x on GRCh38, 1000 Genomes phase 3 release, 1000 Genomes phase 1 release	TRUE	TRUE	TRUE
NA18505	female	African	Yoruba, Nigeria	1000 Genomes on GRCh38, 1000 Genomes 30x on GRCh38, 1000 Genomes phase 3 release, 1000 Genomes phase 1 release, Geuvadis	TRUE	TRUE	TRUE
NA18507	male	African	Yoruba, Nigeria	1000 Genomes on GRCh38, 1000 Genomes 30x on GRCh38, 1000 Genomes phase 3 release, 1000 Genomes phase 1 release	TRUE	TRUE	TRUE
NA18508	female	African	Yoruba, Nigeria	1000 Genomes on GRCh38, 1000 Genomes 30x on GRCh38, 1000 Genomes phase 3 release, 1000 Genomes phase 1 release, Geuvadis	TRUE	TRUE	TRUE
NA18510	male	African	Yoruba, Nigeria	1000 Genomes on GRCh38, 1000 Genomes 30x on GRCh38, 1000 Genomes phase 3 release, 1000 Genomes phase 1 release, Geuvadis	TRUE	TRUE	TRUE
NA18511	female	African	Yoruba, Nigeria	1000 Genomes on GRCh38, 1000 Genomes 30x on GRCh38, 1000 Genomes phase 3 release, 1000 Genomes phase 1 release, Geuvadis	TRUE	TRUE	TRUE
NA18516	male	African	Yoruba, Nigeria	1000 Genomes on GRCh38, 1000 Genomes 30x on GRCh38, 1000 Genomes phase 3 release, 1000 Genomes phase 1 release	TRUE	TRUE	TRUE
NA18517	female	African	Yoruba, Nigeria	1000 Genomes on GRCh38, 1000 Genomes 30x on GRCh38, 1000 Genomes phase 3 release, 1000 Genomes phase 1 release, Geuvadis	TRUE	TRUE	TRUE
NA18519	male	African	Yoruba, Nigeria	1000 Genomes on GRCh38, 1000 Genomes 30x on GRCh38, 1000 Genomes phase 3 release, 1000 Genomes phase 1 release, Geuvadis	TRUE	TRUE	TRUE
NA18520	female	African	Yoruba, Nigeria	1000 Genomes on GRCh38, 1000 Genomes 30x on GRCh38, 1000 Genomes phase 3 release, 1000 Genomes phase 1 release, Geuvadis	TRUE	TRUE	TRUE
NA18522	male	African	Yoruba, Nigeria	1000 Genomes on GRCh38, 1000 Genomes 30x on GRCh38, 1000 Genomes phase 3 release, 1000 Genomes phase 1 release	TRUE	TRUE	TRUE
NA18523	female	African	Yoruba, Nigeria	1000 Genomes on GRCh38, 1000 Genomes 30x on GRCh38, 1000 Genomes phase 3 release, 1000 Genomes phase 1 release	TRUE	TRUE	TRUE
NA18526	female	East Asian	Han, China	1000 Genomes on GRCh38, 1000 Genomes 30x on GRCh38, 1000 Genomes phase 3 release, 1000 Genomes phase 1 release, 90 Han Chinese high coverage genomes	TRUE	TRUE	TRUE
NA18532	female	East Asian	Han, China	1000 Genomes on GRCh38, 1000 Genomes 30x on GRCh38, 1000 Genomes phase 3 release, 1000 Genomes phase 1 release, 90 Han Chinese high coverage genomes	TRUE	TRUE	TRUE
NA18537	female	East Asian	Han, China	1000 Genomes on GRCh38, 1000 Genomes 30x on GRCh38, 1000 Genomes phase 3 release, 1000 Genomes phase 1 release, 90 Han Chinese high coverage genomes	TRUE	TRUE	TRUE
NA18542	female	East Asian	Han, China	1000 Genomes on GRCh38, 1000 Genomes 30x on GRCh38, 1000 Genomes phase 3 release, 1000 Genomes phase 1 release, 90 Han Chinese high coverage genomes	TRUE	TRUE	TRUE
NA18545	female	East Asian	Han, China	1000 Genomes on GRCh38, 1000 Genomes 30x on GRCh38, 1000 Genomes phase 3 release, 1000 Genomes phase 1 release, 90 Han Chinese high coverage genomes	TRUE	TRUE	TRUE
NA18547	female	East Asian	Han, China	1000 Genomes on GRCh38, 1000 Genomes 30x on GRCh38, 1000 Genomes phase 3 release, 1000 Genomes phase 1 release, 90 Han Chinese high coverage genomes	TRUE	TRUE	TRUE
NA18550	female	East Asian	Han, China	1000 Genomes on GRCh38, 1000 Genomes 30x on GRCh38, 1000 Genomes phase 3 release, 1000 Genomes phase 1 release, 90 Han Chinese high coverage genomes	TRUE	TRUE	TRUE
NA18552	female	East Asian	Han, China	1000 Genomes on GRCh38, 1000 Genomes 30x on GRCh38, 1000 Genomes phase 3 release, 1000 Genomes phase 1 release, 90 Han Chinese high coverage genomes	TRUE	TRUE	TRUE
NA18555	female	East Asian	Han, China	1000 Genomes on GRCh38, 1000 Genomes 30x on GRCh38, 1000 Genomes phase 3 release, 1000 Genomes phase 1 release, 90 Han Chinese high coverage genomes	TRUE	TRUE	TRUE
NA18558	male	East Asian	Han, China	1000 Genomes on GRCh38, 1000 Genomes 30x on GRCh38, 1000 Genomes phase 3 release, 1000 Genomes phase 1 release, 90 Han Chinese high coverage genomes	TRUE	TRUE	TRUE
NA18561	male	East Asian	Han, China	1000 Genomes on GRCh38, 1000 Genomes 30x on GRCh38, 1000 Genomes phase 3 release, 1000 Genomes phase 1 release, 90 Han Chinese high coverage genomes	TRUE	TRUE	TRUE
NA18562	male	East Asian	Han, China	1000 Genomes on GRCh38, 1000 Genomes 30x on GRCh38, 1000 Genomes phase 3 release, 1000 Genomes phase 1 release, 90 Han Chinese high coverage genomes	TRUE	TRUE	TRUE
NA18563	male	East Asian	Han, China	1000 Genomes on GRCh38, 1000 Genomes 30x on GRCh38, 1000 Genomes phase 3 release, 1000 Genomes phase 1 release, 90 Han Chinese high coverage genomes	TRUE	TRUE	TRUE
NA18564	female	East Asian	Han, China	1000 Genomes on GRCh38, 1000 Genomes 30x on GRCh38, 1000 Genomes phase 3 release, 1000 Genomes phase 1 release, 90 Han Chinese high coverage genomes	TRUE	TRUE	TRUE
NA18566	female	East Asian	Han, China	1000 Genomes on GRCh38, 1000 Genomes 30x on GRCh38, 1000 Genomes phase 3 release, 1000 Genomes phase 1 release, 90 Han Chinese high coverage genomes	TRUE	TRUE	TRUE
NA18570	female	East Asian	Han, China	1000 Genomes on GRCh38, 1000 Genomes 30x on GRCh38, 1000 Genomes phase 3 release, 1000 Genomes phase 1 release, 90 Han Chinese high coverage genomes	TRUE	TRUE	TRUE
NA18571	female	East Asian	Han, China	1000 Genomes on GRCh38, 1000 Genomes 30x on GRCh38, 1000 Genomes phase 3 release, 1000 Genomes phase 1 release, 90 Han Chinese high coverage genomes	TRUE	TRUE	TRUE
NA18572	male	East Asian	Han, China	1000 Genomes on GRCh38, 1000 Genomes 30x on GRCh38, 1000 Genomes phase 3 release, 1000 Genomes phase 1 release, 90 Han Chinese high coverage genomes	TRUE	TRUE	TRUE
NA18573	female	East Asian	Han, China	1000 Genomes on GRCh38, 1000 Genomes 30x on GRCh38, 1000 Genomes phase 3 release, 1000 Genomes phase 1 release, 90 Han Chinese high coverage genomes	TRUE	TRUE	TRUE
NA18577	female	East Asian	Han, China	1000 Genomes on GRCh38, 1000 Genomes 30x on GRCh38, 1000 Genomes phase 3 release, 1000 Genomes phase 1 release, 90 Han Chinese high coverage genomes	TRUE	TRUE	TRUE
NA18579	female	East Asian	Han, China	1000 Genomes on GRCh38, 1000 Genomes 30x on GRCh38, 1000 Genomes phase 3 release, 1000 Genomes phase 1 release, 90 Han Chinese high coverage genomes	TRUE	TRUE	TRUE
NA18582	female	East Asian	Han, China	1000 Genomes on GRCh38, 1000 Genomes 30x on GRCh38, 1000 Genomes phase 3 release, 1000 Genomes phase 1 release, 90 Han Chinese high coverage genomes	TRUE	TRUE	TRUE
NA18592	female	East Asian	Han, China	1000 Genomes on GRCh38, 1000 Genomes 30x on GRCh38, 1000 Genomes phase 3 release, 1000 Genomes phase 1 release, 90 Han Chinese high coverage genomes	TRUE	TRUE	TRUE
NA18593	female	East Asian	Han, China	1000 Genomes on GRCh38, 1000 Genomes 30x on GRCh38, 1000 Genomes phase 3 release, 1000 Genomes phase 1 release, 90 Han Chinese high coverage genomes	TRUE	TRUE	TRUE
NA18603	male	East Asian	Han, China	1000 Genomes on GRCh38, 1000 Genomes 30x on GRCh38, 1000 Genomes phase 3 release, 1000 Genomes phase 1 release, 90 Han Chinese high coverage genomes	TRUE	TRUE	TRUE
NA18605	male	East Asian	Han, China	1000 Genomes on GRCh38, 1000 Genomes 30x on GRCh38, 1000 Genomes phase 3 release, 1000 Genomes phase 1 release, 90 Han Chinese high coverage genomes	TRUE	TRUE	TRUE
NA18608	male	East Asian	Han, China	1000 Genomes on GRCh38, 1000 Genomes 30x on GRCh38, 1000 Genomes phase 3 release, 1000 Genomes phase 1 release, 90 Han Chinese high coverage genomes	TRUE	TRUE	TRUE
NA18609	male	East Asian	Han, China	1000 Genomes on GRCh38, 1000 Genomes 30x on GRCh38, 1000 Genomes phase 3 release, 1000 Genomes phase 1 release, 90 Han Chinese high coverage genomes	TRUE	TRUE	TRUE
NA18638	male	East Asian	Han, China	1000 Genomes on GRCh38, 1000 Genomes 30x on GRCh38, 1000 Genomes phase 3 release, 1000 Genomes phase 1 release	TRUE	TRUE	TRUE
NA18853	male	African	Yoruba, Nigeria	1000 Genomes on GRCh38, 1000 Genomes 30x on GRCh38, 1000 Genomes phase 3 release, 1000 Genomes phase 1 release	TRUE	TRUE	TRUE
NA18856	male	African	Yoruba, Nigeria	1000 Genomes on GRCh38, 1000 Genomes 30x on GRCh38, 1000 Genomes phase 3 release, 1000 Genomes phase 1 release	TRUE	TRUE	TRUE
NA18858	female	African	Yoruba, Nigeria	1000 Genomes on GRCh38, 1000 Genomes 30x on GRCh38, 1000 Genomes phase 3 release, 1000 Genomes phase 1 release, Geuvadis	TRUE	TRUE	TRUE
NA18861	female	African	Yoruba, Nigeria	1000 Genomes on GRCh38, 1000 Genomes 30x on GRCh38, 1000 Genomes phase 3 release, 1000 Genomes phase 1 release, Geuvadis	TRUE	TRUE	TRUE
NA18870	female	African	Yoruba, Nigeria	1000 Genomes on GRCh38, 1000 Genomes 30x on GRCh38, 1000 Genomes phase 3 release, 1000 Genomes phase 1 release, Geuvadis	TRUE	TRUE	TRUE
NA18871	male	African	Yoruba, Nigeria	1000 Genomes on GRCh38, 1000 Genomes 30x on GRCh38, 1000 Genomes phase 3 release, 1000 Genomes phase 1 release	TRUE	TRUE	TRUE
NA18907	female	African	Yoruba, Nigeria	1000 Genomes on GRCh38, 1000 Genomes 30x on GRCh38, 1000 Genomes phase 3 release, 1000 Genomes phase 1 release, Geuvadis	TRUE	TRUE	TRUE
NA18909	female	African	Yoruba, Nigeria	1000 Genomes on GRCh38, 1000 Genomes 30x on GRCh38, 1000 Genomes phase 3 release, 1000 Genomes phase 1 release, Geuvadis	TRUE	TRUE	TRUE
NA18912	female	African	Yoruba, Nigeria	1000 Genomes on GRCh38, 1000 Genomes 30x on GRCh38, 1000 Genomes phase 3 release, 1000 Genomes phase 1 release, Geuvadis	TRUE	TRUE	TRUE
NA18916	female	African	Yoruba, Nigeria	1000 Genomes on GRCh38, 1000 Genomes 30x on GRCh38, 1000 Genomes phase 3 release, 1000 Genomes phase 1 release, Geuvadis	TRUE	TRUE	TRUE
NA18940	male	East Asian	Japanese, Japan	1000 Genomes on GRCh38, Simons Genome Diversity Project, 1000 Genomes 30x on GRCh38, 1000 Genomes phase 3 release, 1000 Genomes phase 1 release	TRUE	TRUE	TRUE
NA18942	female	East Asian	Japanese, Japan	1000 Genomes on GRCh38, 1000 Genomes 30x on GRCh38, 1000 Genomes phase 3 release, 1000 Genomes phase 1 release	TRUE	TRUE	TRUE
NA18943	male	East Asian	Japanese, Japan	1000 Genomes on GRCh38, 1000 Genomes 30x on GRCh38, 1000 Genomes phase 3 release, 1000 Genomes phase 1 release	TRUE	TRUE	TRUE
NA18944	male	East Asian	Japanese, Japan	1000 Genomes on GRCh38, 1000 Genomes 30x on GRCh38, 1000 Genomes phase 3 release, 1000 Genomes phase 1 release	TRUE	TRUE	TRUE
NA18945	male	East Asian	Japanese, Japan	1000 Genomes on GRCh38, 1000 Genomes 30x on GRCh38, 1000 Genomes phase 3 release, 1000 Genomes phase 1 release	TRUE	TRUE	TRUE
NA18947	female	East Asian	Japanese, Japan	1000 Genomes on GRCh38, 1000 Genomes 30x on GRCh38, 1000 Genomes phase 3 release, 1000 Genomes phase 1 release	TRUE	TRUE	TRUE
NA18948	male	East Asian	Japanese, Japan	1000 Genomes on GRCh38, 1000 Genomes 30x on GRCh38, 1000 Genomes phase 3 release, 1000 Genomes phase 1 release	TRUE	TRUE	TRUE
NA18949	female	East Asian	Japanese, Japan	1000 Genomes on GRCh38, 1000 Genomes 30x on GRCh38, 1000 Genomes phase 3 release, 1000 Genomes phase 1 release	TRUE	TRUE	TRUE
NA18951	female	East Asian	Japanese, Japan	1000 Genomes on GRCh38, 1000 Genomes 30x on GRCh38, 1000 Genomes phase 3 release, 1000 Genomes phase 1 release	TRUE	TRUE	TRUE
NA18952	male	East Asian	Japanese, Japan	1000 Genomes on GRCh38, 1000 Genomes 30x on GRCh38, 1000 Genomes phase 3 release, 1000 Genomes phase 1 release	TRUE	TRUE	TRUE
NA18953	male	East Asian	Japanese, Japan	1000 Genomes on GRCh38, 1000 Genomes 30x on GRCh38, 1000 Genomes phase 3 release, 1000 Genomes phase 1 release	TRUE	TRUE	TRUE
NA18956	female	East Asian	Japanese, Japan	1000 Genomes on GRCh38, 1000 Genomes 30x on GRCh38, 1000 Genomes phase 3 release, 1000 Genomes phase 1 release	TRUE	TRUE	TRUE
NA18959	male	East Asian	Japanese, Japan	1000 Genomes on GRCh38, 1000 Genomes 30x on GRCh38, 1000 Genomes phase 3 release, 1000 Genomes phase 1 release	TRUE	TRUE	TRUE
NA18960	male	East Asian	Japanese, Japan	1000 Genomes on GRCh38, 1000 Genomes 30x on GRCh38, 1000 Genomes phase 3 release, 1000 Genomes phase 1 release	TRUE	TRUE	TRUE
NA18961	male	East Asian	Japanese, Japan	1000 Genomes on GRCh38, 1000 Genomes 30x on GRCh38, 1000 Genomes phase 3 release, 1000 Genomes phase 1 release	TRUE	TRUE	TRUE
NA18964	female	East Asian	Japanese, Japan	1000 Genomes on GRCh38, 1000 Genomes 30x on GRCh38, 1000 Genomes phase 3 release, 1000 Genomes phase 1 release	TRUE	TRUE	TRUE
NA18965	male	East Asian	Japanese, Japan	1000 Genomes on GRCh38, 1000 Genomes 30x on GRCh38, 1000 Genomes phase 3 release, 1000 Genomes phase 1 release	TRUE	TRUE	TRUE
NA18967	male	East Asian	Japanese, Japan	1000 Genomes on GRCh38, 1000 Genomes 30x on GRCh38, 1000 Genomes phase 3 release, 1000 Genomes phase 1 release	TRUE	TRUE	TRUE
NA18968	female	East Asian	Japanese, Japan	1000 Genomes on GRCh38, 1000 Genomes 30x on GRCh38, 1000 Genomes phase 3 release, 1000 Genomes phase 1 release	TRUE	TRUE	TRUE
NA18969	female	East Asian	Japanese, Japan	1000 Genomes on GRCh38, 1000 Genomes 30x on GRCh38, 1000 Genomes phase 3 release, 1000 Genomes phase 1 release	TRUE	TRUE	TRUE
NA18970	male	East Asian	Japanese, Japan	1000 Genomes on GRCh38, 1000 Genomes 30x on GRCh38, 1000 Genomes phase 3 release, 1000 Genomes phase 1 release	TRUE	TRUE	TRUE
NA18971	male	East Asian	Japanese, Japan	1000 Genomes on GRCh38, 1000 Genomes 30x on GRCh38, 1000 Genomes phase 3 release, 1000 Genomes phase 1 release	TRUE	TRUE	TRUE
NA18972	female	East Asian	Japanese, Japan	1000 Genomes on GRCh38, 1000 Genomes 30x on GRCh38, 1000 Genomes phase 3 release, 1000 Genomes phase 1 release	TRUE	TRUE	TRUE
NA18973	female	East Asian	Japanese, Japan	1000 Genomes on GRCh38, 1000 Genomes 30x on GRCh38, 1000 Genomes phase 3 release, 1000 Genomes phase 1 release	TRUE	TRUE	TRUE
NA18974	male	East Asian	Japanese, Japan	1000 Genomes on GRCh38, 1000 Genomes 30x on GRCh38, 1000 Genomes phase 3 release, 1000 Genomes phase 1 release	TRUE	TRUE	TRUE
NA18975	female	East Asian	Japanese, Japan	1000 Genomes on GRCh38, 1000 Genomes 30x on GRCh38, 1000 Genomes phase 3 release, 1000 Genomes phase 1 release	TRUE	TRUE	TRUE
NA18976	female	East Asian	Japanese, Japan	1000 Genomes on GRCh38, 1000 Genomes 30x on GRCh38, 1000 Genomes phase 3 release, 1000 Genomes phase 1 release	TRUE	TRUE	TRUE
NA18980	female	East Asian	Japanese, Japan	1000 Genomes on GRCh38, 1000 Genomes 30x on GRCh38, 1000 Genomes phase 3 release, 1000 Genomes phase 1 release	TRUE	TRUE	TRUE
NA18981	female	East Asian	Japanese, Japan	1000 Genomes on GRCh38, 1000 Genomes 30x on GRCh38, 1000 Genomes phase 3 release, 1000 Genomes phase 1 release	TRUE	TRUE	TRUE
NA19005	male	East Asian	Japanese, Japan	1000 Genomes on GRCh38, 1000 Genomes 30x on GRCh38, 1000 Genomes phase 3 release, 1000 Genomes phase 1 release	TRUE	TRUE	TRUE
NA19093	female	African	Yoruba, Nigeria	1000 Genomes on GRCh38, 1000 Genomes 30x on GRCh38, 1000 Genomes phase 3 release, 1000 Genomes phase 1 release, Geuvadis	TRUE	TRUE	TRUE
NA19098	male	African	Yoruba, Nigeria	1000 Genomes on GRCh38, 1000 Genomes 30x on GRCh38, 1000 Genomes phase 3 release, 1000 Genomes phase 1 release, Geuvadis	TRUE	TRUE	TRUE
NA19099	female	African	Yoruba, Nigeria	1000 Genomes on GRCh38, 1000 Genomes 30x on GRCh38, 1000 Genomes phase 3 release, 1000 Genomes phase 1 release, Geuvadis	TRUE	TRUE	TRUE
NA19102	female	African	Yoruba, Nigeria	1000 Genomes on GRCh38, 1000 Genomes 30x on GRCh38, 1000 Genomes phase 3 release, 1000 Genomes phase 1 release, Geuvadis	TRUE	TRUE	TRUE
NA19108	female	African	Yoruba, Nigeria	1000 Genomes on GRCh38, 1000 Genomes 30x on GRCh38, 1000 Genomes phase 3 release, 1000 Genomes phase 1 release, Geuvadis	TRUE	TRUE	TRUE
NA19114	female	African	Yoruba, Nigeria	1000 Genomes on GRCh38, 1000 Genomes 30x on GRCh38, 1000 Genomes phase 3 release, 1000 Genomes phase 1 release, Geuvadis	TRUE	TRUE	TRUE
NA19116	female	African	Yoruba, Nigeria	1000 Genomes on GRCh38, 1000 Genomes 30x on GRCh38, 1000 Genomes phase 3 release, 1000 Genomes phase 1 release, Geuvadis	TRUE	TRUE	TRUE
NA19119	male	African	Yoruba, Nigeria	1000 Genomes on GRCh38, 1000 Genomes 30x on GRCh38, 1000 Genomes phase 3 release, 1000 Genomes phase 1 release, Geuvadis	TRUE	TRUE	TRUE
NA19131	female	African	Yoruba, Nigeria	1000 Genomes on GRCh38, 1000 Genomes 30x on GRCh38, 1000 Genomes phase 3 release, 1000 Genomes phase 1 release, Geuvadis	TRUE	TRUE	TRUE
NA19137	female	African	Yoruba, Nigeria	1000 Genomes on GRCh38, 1000 Genomes 30x on GRCh38, 1000 Genomes phase 3 release, 1000 Genomes phase 1 release, Geuvadis	TRUE	TRUE	TRUE
NA19138	male	African	Yoruba, Nigeria	1000 Genomes on GRCh38, 1000 Genomes 30x on GRCh38, 1000 Genomes phase 3 release, 1000 Genomes phase 1 release, Geuvadis	TRUE	TRUE	TRUE
NA19141	male	African	Yoruba, Nigeria	1000 Genomes on GRCh38, 1000 Genomes 30x on GRCh38, 1000 Genomes phase 3 release, 1000 Genomes phase 1 release, Geuvadis	TRUE	TRUE	TRUE
NA19143	female	African	Yoruba, Nigeria	1000 Genomes on GRCh38, 1000 Genomes 30x on GRCh38, 1000 Genomes phase 3 release, 1000 Genomes phase 1 release, Geuvadis	TRUE	TRUE	TRUE
NA19144	male	African	Yoruba, Nigeria	1000 Genomes on GRCh38, 1000 Genomes 30x on GRCh38, 1000 Genomes phase 3 release, 1000 Genomes phase 1 release, Geuvadis	TRUE	TRUE	TRUE
NA19147	female	African	Yoruba, Nigeria	1000 Genomes on GRCh38, 1000 Genomes 30x on GRCh38, 1000 Genomes phase 3 release, 1000 Genomes phase 1 release, Geuvadis	TRUE	TRUE	TRUE
NA19152	female	African	Yoruba, Nigeria	1000 Genomes on GRCh38, 1000 Genomes 30x on GRCh38, 1000 Genomes phase 3 release, 1000 Genomes phase 1 release, Geuvadis	TRUE	TRUE	TRUE
NA19153	male	African	Yoruba, Nigeria	1000 Genomes on GRCh38, 1000 Genomes 30x on GRCh38, 1000 Genomes phase 3 release, 1000 Genomes phase 1 release, Geuvadis	TRUE	TRUE	TRUE
NA19159	female	African	Yoruba, Nigeria	1000 Genomes on GRCh38, 1000 Genomes 30x on GRCh38, 1000 Genomes phase 3 release, 1000 Genomes phase 1 release, Geuvadis	TRUE	TRUE	TRUE
NA19160	male	African	Yoruba, Nigeria	1000 Genomes on GRCh38, 1000 Genomes 30x on GRCh38, 1000 Genomes phase 3 release, 1000 Genomes phase 1 release, Geuvadis	TRUE	TRUE	TRUE
NA19171	male	African	Yoruba, Nigeria	1000 Genomes on GRCh38, 1000 Genomes 30x on GRCh38, 1000 Genomes phase 3 release, 1000 Genomes phase 1 release, Geuvadis	TRUE	TRUE	TRUE
NA19172	female	African	Yoruba, Nigeria	1000 Genomes on GRCh38, 1000 Genomes 30x on GRCh38, 1000 Genomes phase 3 release, 1000 Genomes phase 1 release, Geuvadis	TRUE	TRUE	TRUE
NA19190	female	African	Yoruba, Nigeria	1000 Genomes on GRCh38, 1000 Genomes 30x on GRCh38, 1000 Genomes phase 3 release, 1000 Genomes phase 1 release, Geuvadis	TRUE	TRUE	TRUE
NA19200	male	African	Yoruba, Nigeria	1000 Genomes on GRCh38, 1000 Genomes 30x on GRCh38, 1000 Genomes phase 3 release, 1000 Genomes phase 1 release, Geuvadis	TRUE	TRUE	TRUE
NA19201	female	African	Yoruba, Nigeria	1000 Genomes on GRCh38, 1000 Genomes 30x on GRCh38, 1000 Genomes phase 3 release, 1000 Genomes phase 1 release, Geuvadis	TRUE	TRUE	TRUE
NA19204	female	African	Yoruba, Nigeria	1000 Genomes on GRCh38, 1000 Genomes 30x on GRCh38, 1000 Genomes phase 3 release, 1000 Genomes phase 1 release, Geuvadis	TRUE	TRUE	TRUE
NA19206	female	African	Yoruba, Nigeria	1000 Genomes on GRCh38, 1000 Genomes 30x on GRCh38, 1000 Genomes phase 3 release, 1000 Genomes phase 1 release, Geuvadis	TRUE	TRUE	TRUE
NA19207	male	African	Yoruba, Nigeria	1000 Genomes on GRCh38, 1000 Genomes 30x on GRCh38, 1000 Genomes phase 3 release, 1000 Genomes phase 1 release, Geuvadis	TRUE	TRUE	TRUE
NA19209	female	African	Yoruba, Nigeria	1000 Genomes on GRCh38, 1000 Genomes 30x on GRCh38, 1000 Genomes phase 3 release, 1000 Genomes phase 1 release, Geuvadis	TRUE	TRUE	TRUE
NA19210	male	African	Yoruba, Nigeria	1000 Genomes on GRCh38, 1000 Genomes 30x on GRCh38, 1000 Genomes phase 3 release, 1000 Genomes phase 1 release, Geuvadis	TRUE	TRUE	TRUE
NA19257	female	African	Yoruba, Nigeria	1000 Genomes on GRCh38, 1000 Genomes 30x on GRCh38, 1000 Genomes phase 3 release, 1000 Genomes phase 1 release, Geuvadis	TRUE	TRUE	TRUE
NA07056	female	European	European American, USA	1000 Genomes on GRCh38, 1000 Genomes 30x on GRCh38, 1000 Genomes phase 3 release, 1000 Genomes phase 1 release, Geuvadis	FALSE	FALSE	TRUE
NA18614	female	East Asian	Han, China	1000 Genomes on GRCh38, 1000 Genomes 30x on GRCh38, 1000 Genomes phase 3 release, 1000 Genomes phase 1 release	TRUE	TRUE	TRUE
NA06984	male	European	European American, USA	1000 Genomes on GRCh38, 1000 Genomes 30x on GRCh38, 1000 Genomes phase 3 release, 1000 Genomes phase 1 release, Geuvadis	FALSE	FALSE	TRUE
NA06989	female	European	European American, USA	1000 Genomes on GRCh38, 1000 Genomes 30x on GRCh38, 1000 Genomes phase 3 release, 1000 Genomes phase 1 release, Geuvadis	FALSE	FALSE	TRUE
NA11843	male	European	European American, USA	1000 Genomes on GRCh38, 1000 Genomes 30x on GRCh38, 1000 Genomes phase 3 release, 1000 Genomes phase 1 release, Geuvadis	FALSE	FALSE	TRUE
NA11892	female	European	European American, USA	1000 Genomes on GRCh38, 1000 Genomes 30x on GRCh38, 1000 Genomes phase 3 release, 1000 Genomes phase 1 release, Geuvadis	FALSE	FALSE	TRUE
NA11893	male	European	European American, USA	1000 Genomes on GRCh38, 1000 Genomes 30x on GRCh38, 1000 Genomes phase 3 release, 1000 Genomes phase 1 release, Geuvadis	FALSE	FALSE	TRUE
NA11930	male	European	European American, USA	1000 Genomes on GRCh38, 1000 Genomes 30x on GRCh38, 1000 Genomes phase 3 release, 1000 Genomes phase 1 release, Geuvadis	FALSE	FALSE	TRUE
NA12058	female	European	European American, USA	1000 Genomes on GRCh38, 1000 Genomes 30x on GRCh38, 1000 Genomes phase 3 release, 1000 Genomes phase 1 release, Geuvadis	FALSE	FALSE	TRUE
NA12272	male	European	European American, USA	1000 Genomes on GRCh38, 1000 Genomes 30x on GRCh38, 1000 Genomes phase 3 release, 1000 Genomes phase 1 release, Geuvadis	FALSE	FALSE	TRUE
NA12273	female	European	European American, USA	1000 Genomes on GRCh38, 1000 Genomes 30x on GRCh38, 1000 Genomes phase 3 release, 1000 Genomes phase 1 release, Geuvadis	FALSE	FALSE	TRUE
NA12275	female	European	European American, USA	1000 Genomes on GRCh38, 1000 Genomes 30x on GRCh38, 1000 Genomes phase 3 release, 1000 Genomes phase 1 release, Geuvadis	FALSE	FALSE	TRUE
NA12282	male	European	European American, USA	1000 Genomes on GRCh38, 1000 Genomes 30x on GRCh38, 1000 Genomes phase 3 release, 1000 Genomes phase 1 release, Geuvadis	FALSE	FALSE	TRUE
NA12283	female	European	European American, USA	1000 Genomes on GRCh38, 1000 Genomes 30x on GRCh38, 1000 Genomes phase 3 release, 1000 Genomes phase 1 release, Geuvadis	FALSE	FALSE	TRUE
NA12286	male	European	European American, USA	1000 Genomes on GRCh38, 1000 Genomes 30x on GRCh38, 1000 Genomes phase 3 release, 1000 Genomes phase 1 release, Geuvadis	FALSE	FALSE	TRUE
NA12340	male	European	European American, USA	1000 Genomes on GRCh38, 1000 Genomes 30x on GRCh38, 1000 Genomes phase 3 release, 1000 Genomes phase 1 release, Geuvadis	FALSE	FALSE	TRUE
NA12341	female	European	European American, USA	1000 Genomes on GRCh38, 1000 Genomes 30x on GRCh38, 1000 Genomes phase 3 release, 1000 Genomes phase 1 release, Geuvadis	FALSE	FALSE	TRUE
NA12342	male	European	European American, USA	1000 Genomes on GRCh38, 1000 Genomes 30x on GRCh38, 1000 Genomes phase 3 release, 1000 Genomes phase 1 release, Geuvadis	FALSE	FALSE	TRUE
NA12347	male	European	European American, USA	1000 Genomes on GRCh38, 1000 Genomes 30x on GRCh38, 1000 Genomes phase 3 release, 1000 Genomes phase 1 release, Geuvadis	FALSE	FALSE	TRUE
NA12348	female	European	European American, USA	1000 Genomes on GRCh38, 1000 Genomes 30x on GRCh38, 1000 Genomes phase 3 release, 1000 Genomes phase 1 release, Geuvadis	FALSE	FALSE	TRUE
NA12383	female	European	European American, USA	1000 Genomes on GRCh38, 1000 Genomes 30x on GRCh38, 1000 Genomes phase 3 release, 1000 Genomes phase 1 release, Geuvadis	FALSE	FALSE	TRUE
NA12399	male	European	European American, USA	1000 Genomes on GRCh38, 1000 Genomes 30x on GRCh38, 1000 Genomes phase 3 release, 1000 Genomes phase 1 release, Geuvadis	FALSE	FALSE	TRUE
NA12400	female	European	European American, USA	1000 Genomes on GRCh38, 1000 Genomes 30x on GRCh38, 1000 Genomes phase 3 release, 1000 Genomes phase 1 release, Geuvadis	FALSE	FALSE	TRUE
NA12413	male	European	European American, USA	1000 Genomes on GRCh38, 1000 Genomes 30x on GRCh38, 1000 Genomes phase 3 release, 1000 Genomes phase 1 release, Geuvadis	FALSE	FALSE	TRUE
NA12718	female	European	European American, USA	1000 Genomes on GRCh38, 1000 Genomes 30x on GRCh38, 1000 Genomes phase 3 release, 1000 Genomes phase 1 release, Geuvadis	FALSE	FALSE	TRUE
NA12748	male	European	European American, USA	1000 Genomes on GRCh38, 1000 Genomes 30x on GRCh38, 1000 Genomes phase 3 release, 1000 Genomes phase 1 release	FALSE	FALSE	TRUE
NA12775	male	European	European American, USA	1000 Genomes on GRCh38, 1000 Genomes 30x on GRCh38, 1000 Genomes phase 3 release, 1000 Genomes phase 1 release, Geuvadis	FALSE	FALSE	TRUE
NA12777	male	European	European American, USA	1000 Genomes on GRCh38, 1000 Genomes 30x on GRCh38, 1000 Genomes phase 3 release, 1000 Genomes phase 1 release, Geuvadis	FALSE	FALSE	TRUE
NA12778	female	European	European American, USA	1000 Genomes on GRCh38, 1000 Genomes 30x on GRCh38, 1000 Genomes phase 3 release, 1000 Genomes phase 1 release, Geuvadis	FALSE	FALSE	TRUE
NA12827	male	European	European American, USA	1000 Genomes on GRCh38, 1000 Genomes 30x on GRCh38, 1000 Genomes phase 3 release, 1000 Genomes phase 1 release, Geuvadis	FALSE	FALSE	TRUE
NA12829	male	European	European American, USA	1000 Genomes on GRCh38, 1000 Genomes 30x on GRCh38, 1000 Genomes phase 3 release, 1000 Genomes phase 1 release, Geuvadis	FALSE	FALSE	TRUE
NA12842	male	European	European American, USA	1000 Genomes on GRCh38, 1000 Genomes 30x on GRCh38, 1000 Genomes phase 3 release, 1000 Genomes phase 1 release, Geuvadis	FALSE	FALSE	TRUE
NA12843	female	European	European American, USA	1000 Genomes on GRCh38, 1000 Genomes 30x on GRCh38, 1000 Genomes phase 3 release, 1000 Genomes phase 1 release, Geuvadis	FALSE	FALSE	TRUE
NA12889	male	European	European American, USA	1000 Genomes on GRCh38, 1000 Genomes 30x on GRCh38, Illumina Platinum pedigree, 1000 Genomes phase 3 release, 1000 Genomes phase 1 release, Geuvadis	FALSE	FALSE	TRUE
NA12890	female	European	European American, USA	1000 Genomes on GRCh38, 1000 Genomes 30x on GRCh38, Illumina Platinum pedigree, 1000 Genomes phase 3 release, 1000 Genomes phase 1 release, Geuvadis	FALSE	FALSE	TRUE
NA18488	female	African	Yoruba, Nigeria	1000 Genomes on GRCh38, 1000 Genomes 30x on GRCh38, 1000 Genomes phase 3 release, 1000 Genomes phase 1 release, Geuvadis	TRUE	TRUE	TRUE
NA18530	male	East Asian	Han, China	1000 Genomes on GRCh38, 1000 Genomes 30x on GRCh38, 1000 Genomes phase 3 release, 1000 Genomes phase 1 release	TRUE	TRUE	TRUE
NA18534	male	East Asian	Han, China	1000 Genomes on GRCh38, 1000 Genomes 30x on GRCh38, Human Genome Structural Variation Consortium, Phase 2, 1000 Genomes phase 3 release, 1000 Genomes phase 1 release	TRUE	TRUE	TRUE
NA18536	male	East Asian	Han, China	1000 Genomes on GRCh38, 1000 Genomes 30x on GRCh38, 1000 Genomes phase 3 release, 1000 Genomes phase 1 release	TRUE	TRUE	TRUE
NA18543	male	East Asian	Han, China	1000 Genomes on GRCh38, 1000 Genomes 30x on GRCh38, 1000 Genomes phase 3 release, 1000 Genomes phase 1 release	TRUE	TRUE	TRUE
NA18544	male	East Asian	Han, China	1000 Genomes on GRCh38, 1000 Genomes 30x on GRCh38, 1000 Genomes phase 3 release, 1000 Genomes phase 1 release	TRUE	TRUE	TRUE
NA18546	male	East Asian	Han, China	1000 Genomes on GRCh38, 1000 Genomes 30x on GRCh38, 1000 Genomes phase 3 release, 1000 Genomes phase 1 release	TRUE	TRUE	TRUE
NA18548	male	East Asian	Han, China	1000 Genomes on GRCh38, 1000 Genomes 30x on GRCh38, 1000 Genomes phase 3 release, 1000 Genomes phase 1 release	TRUE	TRUE	TRUE
NA18549	male	East Asian	Han, China	1000 Genomes on GRCh38, 1000 Genomes 30x on GRCh38, 1000 Genomes phase 3 release, 1000 Genomes phase 1 release	TRUE	TRUE	TRUE
NA18557	male	East Asian	Han, China	1000 Genomes on GRCh38, 1000 Genomes 30x on GRCh38, 1000 Genomes phase 3 release, 1000 Genomes phase 1 release	TRUE	TRUE	TRUE
NA18559	male	East Asian	Han, China	1000 Genomes on GRCh38, 1000 Genomes 30x on GRCh38, 1000 Genomes phase 3 release, 1000 Genomes phase 1 release	TRUE	TRUE	TRUE
NA18595	female	East Asian	Han, China	1000 Genomes on GRCh38, 1000 Genomes 30x on GRCh38, 1000 Genomes phase 3 release, 1000 Genomes phase 1 release	TRUE	TRUE	TRUE
NA18596	female	East Asian	Han, China	1000 Genomes on GRCh38, 1000 Genomes 30x on GRCh38, 1000 Genomes phase 3 release, 1000 Genomes phase 1 release	TRUE	TRUE	TRUE
NA18597	female	East Asian	Han, China	1000 Genomes on GRCh38, 1000 Genomes 30x on GRCh38, 1000 Genomes phase 3 release, 1000 Genomes phase 1 release	TRUE	TRUE	TRUE
NA18599	female	East Asian	Han, China	1000 Genomes on GRCh38, 1000 Genomes 30x on GRCh38, 1000 Genomes phase 3 release, 1000 Genomes phase 1 release	TRUE	TRUE	TRUE
NA18602	female	East Asian	Han, China	1000 Genomes on GRCh38, 1000 Genomes 30x on GRCh38, 1000 Genomes phase 3 release, 1000 Genomes phase 1 release	TRUE	TRUE	TRUE
NA18606	male	East Asian	Han, China	1000 Genomes on GRCh38, 1000 Genomes 30x on GRCh38, 1000 Genomes phase 3 release, 1000 Genomes phase 1 release	TRUE	TRUE	TRUE
NA18610	female	East Asian	Han, China	1000 Genomes on GRCh38, 1000 Genomes 30x on GRCh38, 1000 Genomes phase 3 release, 1000 Genomes phase 1 release	TRUE	TRUE	TRUE
NA18611	male	East Asian	Han, China	1000 Genomes on GRCh38, 1000 Genomes 30x on GRCh38, 1000 Genomes phase 3 release, 1000 Genomes phase 1 release, 90 Han Chinese high coverage genomes	TRUE	TRUE	TRUE
NA18612	male	East Asian	Han, China	1000 Genomes on GRCh38, 1000 Genomes 30x on GRCh38, 1000 Genomes phase 3 release, 1000 Genomes phase 1 release, 90 Han Chinese high coverage genomes	TRUE	TRUE	TRUE
NA18613	male	East Asian	Han, China	1000 Genomes on GRCh38, 1000 Genomes 30x on GRCh38, 1000 Genomes phase 3 release, 1000 Genomes phase 1 release	TRUE	TRUE	TRUE
NA18615	female	East Asian	Han, China	1000 Genomes on GRCh38, 1000 Genomes 30x on GRCh38, 1000 Genomes phase 3 release, 1000 Genomes phase 1 release	TRUE	TRUE	TRUE
NA18616	female	East Asian	Han, China	1000 Genomes on GRCh38, 1000 Genomes 30x on GRCh38, 1000 Genomes phase 3 release, 1000 Genomes phase 1 release	TRUE	TRUE	TRUE
NA18617	female	East Asian	Han, China	1000 Genomes on GRCh38, 1000 Genomes 30x on GRCh38, 1000 Genomes phase 3 release, 1000 Genomes phase 1 release	TRUE	TRUE	TRUE
NA18618	female	East Asian	Han, China	1000 Genomes on GRCh38, 1000 Genomes 30x on GRCh38, 1000 Genomes phase 3 release, 1000 Genomes phase 1 release	TRUE	TRUE	TRUE
NA18619	female	East Asian	Han, China	1000 Genomes on GRCh38, 1000 Genomes 30x on GRCh38, 1000 Genomes phase 3 release, 1000 Genomes phase 1 release	TRUE	TRUE	TRUE
NA18620	male	East Asian	Han, China	1000 Genomes on GRCh38, 1000 Genomes 30x on GRCh38, 1000 Genomes phase 3 release, 1000 Genomes phase 1 release, 90 Han Chinese high coverage genomes	TRUE	TRUE	TRUE
NA18621	male	East Asian	Han, China	1000 Genomes on GRCh38, 1000 Genomes 30x on GRCh38, 1000 Genomes phase 3 release, 1000 Genomes phase 1 release, 90 Han Chinese high coverage genomes	TRUE	TRUE	TRUE
NA18622	male	East Asian	Han, China	1000 Genomes on GRCh38, 1000 Genomes 30x on GRCh38, 1000 Genomes phase 3 release, 1000 Genomes phase 1 release, 90 Han Chinese high coverage genomes	TRUE	TRUE	TRUE
NA18623	male	East Asian	Han, China	1000 Genomes on GRCh38, 1000 Genomes 30x on GRCh38, 1000 Genomes phase 3 release, 1000 Genomes phase 1 release, 90 Han Chinese high coverage genomes	TRUE	TRUE	TRUE
NA18624	male	East Asian	Han, China	1000 Genomes on GRCh38, 1000 Genomes 30x on GRCh38, 1000 Genomes phase 3 release, 1000 Genomes phase 1 release, 90 Han Chinese high coverage genomes	TRUE	TRUE	TRUE
NA18625	female	East Asian	Han, China	1000 Genomes on GRCh38, 1000 Genomes 30x on GRCh38, 1000 Genomes phase 3 release, 1000 Genomes phase 1 release	TRUE	TRUE	TRUE
NA18626	female	East Asian	Han, China	1000 Genomes on GRCh38, 1000 Genomes 30x on GRCh38, 1000 Genomes phase 3 release, 1000 Genomes phase 1 release	TRUE	TRUE	TRUE
NA18627	female	East Asian	Han, China	1000 Genomes on GRCh38, 1000 Genomes 30x on GRCh38, 1000 Genomes phase 3 release, 1000 Genomes phase 1 release	TRUE	TRUE	TRUE
NA18628	female	East Asian	Han, China	1000 Genomes on GRCh38, 1000 Genomes 30x on GRCh38, 1000 Genomes phase 3 release, 1000 Genomes phase 1 release	TRUE	TRUE	TRUE
NA18630	female	East Asian	Han, China	1000 Genomes on GRCh38, 1000 Genomes 30x on GRCh38, 1000 Genomes phase 3 release, 1000 Genomes phase 1 release	TRUE	TRUE	TRUE
NA18631	female	East Asian	Han, China	1000 Genomes on GRCh38, 1000 Genomes 30x on GRCh38, 1000 Genomes phase 3 release, 1000 Genomes phase 1 release	TRUE	TRUE	TRUE
NA18632	male	East Asian	Han, China	1000 Genomes on GRCh38, 1000 Genomes 30x on GRCh38, 1000 Genomes phase 3 release, 1000 Genomes phase 1 release, 90 Han Chinese high coverage genomes	TRUE	TRUE	TRUE
NA18633	male	East Asian	Han, China	1000 Genomes on GRCh38, 1000 Genomes 30x on GRCh38, 1000 Genomes phase 3 release, 1000 Genomes phase 1 release, 90 Han Chinese high coverage genomes	TRUE	TRUE	TRUE
NA18634	female	East Asian	Han, China	1000 Genomes on GRCh38, 1000 Genomes 30x on GRCh38, 1000 Genomes phase 3 release, 1000 Genomes phase 1 release	TRUE	TRUE	TRUE
NA18635	male	East Asian	Han, China	1000 Genomes on GRCh38, 1000 Genomes 30x on GRCh38, 1000 Genomes phase 3 release, 1000 Genomes phase 1 release, 90 Han Chinese high coverage genomes	TRUE	TRUE	TRUE
NA18636	male	East Asian	Han, China	1000 Genomes on GRCh38, 1000 Genomes 30x on GRCh38, 1000 Genomes phase 3 release, 1000 Genomes phase 1 release, 90 Han Chinese high coverage genomes	TRUE	TRUE	TRUE
NA18637	male	East Asian	Han, China	1000 Genomes on GRCh38, 1000 Genomes 30x on GRCh38, 1000 Genomes phase 3 release, 1000 Genomes phase 1 release, 90 Han Chinese high coverage genomes	TRUE	TRUE	TRUE
NA18639	male	East Asian	Han, China	1000 Genomes on GRCh38, 1000 Genomes 30x on GRCh38, 1000 Genomes phase 3 release, 1000 Genomes phase 1 release	TRUE	TRUE	TRUE
NA18640	female	East Asian	Han, China	1000 Genomes on GRCh38, 1000 Genomes 30x on GRCh38, 1000 Genomes phase 3 release, 1000 Genomes phase 1 release	TRUE	TRUE	TRUE
NA18641	female	East Asian	Han, China	1000 Genomes on GRCh38, 1000 Genomes 30x on GRCh38, 1000 Genomes phase 3 release, 1000 Genomes phase 1 release	TRUE	TRUE	TRUE
NA18642	female	East Asian	Han, China	1000 Genomes on GRCh38, 1000 Genomes 30x on GRCh38, 1000 Genomes phase 3 release, 1000 Genomes phase 1 release	TRUE	TRUE	TRUE
NA18643	male	East Asian	Han, China	1000 Genomes on GRCh38, 1000 Genomes 30x on GRCh38, 1000 Genomes phase 3 release, 1000 Genomes phase 1 release	TRUE	TRUE	TRUE
NA18645	male	East Asian	Han, China	1000 Genomes on GRCh38, 1000 Genomes 30x on GRCh38, 1000 Genomes phase 3 release, 1000 Genomes phase 1 release	TRUE	TRUE	TRUE
NA18647	male	East Asian	Han, China	1000 Genomes on GRCh38, 1000 Genomes 30x on GRCh38, 1000 Genomes phase 3 release, 1000 Genomes phase 1 release	TRUE	TRUE	TRUE
NA18740	male	East Asian	Han, China	1000 Genomes on GRCh38, 1000 Genomes 30x on GRCh38, 1000 Genomes phase 3 release, 1000 Genomes phase 1 release	TRUE	TRUE	TRUE
NA18745	male	East Asian	Han, China	1000 Genomes on GRCh38, 1000 Genomes 30x on GRCh38, 1000 Genomes phase 3 release, 1000 Genomes phase 1 release	TRUE	TRUE	TRUE
NA18747	male	East Asian	Han, China	1000 Genomes on GRCh38, 1000 Genomes 30x on GRCh38, 1000 Genomes phase 3 release, 1000 Genomes phase 1 release	TRUE	TRUE	TRUE
NA18748	male	East Asian	Han, China	1000 Genomes on GRCh38, 1000 Genomes 30x on GRCh38, 1000 Genomes phase 3 release, 1000 Genomes phase 1 release	TRUE	TRUE	TRUE
NA18749	male	East Asian	Han, China	1000 Genomes on GRCh38, 1000 Genomes 30x on GRCh38, 1000 Genomes phase 3 release, 1000 Genomes phase 1 release	TRUE	TRUE	TRUE
NA18757	male	East Asian	Han, China	1000 Genomes on GRCh38, 1000 Genomes 30x on GRCh38, 1000 Genomes phase 3 release, 1000 Genomes phase 1 release	TRUE	TRUE	TRUE
NA18867	female	African	Yoruba, Nigeria	1000 Genomes on GRCh38, 1000 Genomes 30x on GRCh38, 1000 Genomes phase 3 release, 1000 Genomes phase 1 release, Geuvadis	TRUE	TRUE	TRUE
NA18868	male	African	Yoruba, Nigeria	1000 Genomes on GRCh38, 1000 Genomes 30x on GRCh38, 1000 Genomes phase 3 release, 1000 Genomes phase 1 release, Geuvadis	TRUE	TRUE	TRUE
NA18873	female	African	Yoruba, Nigeria	1000 Genomes on GRCh38, 1000 Genomes 30x on GRCh38, 1000 Genomes phase 3 release, 1000 Genomes phase 1 release, Geuvadis	TRUE	TRUE	TRUE
NA18908	male	African	Yoruba, Nigeria	1000 Genomes on GRCh38, 1000 Genomes 30x on GRCh38, 1000 Genomes phase 3 release, 1000 Genomes phase 1 release, Geuvadis	TRUE	TRUE	TRUE
NA18910	male	African	Yoruba, Nigeria	1000 Genomes on GRCh38, 1000 Genomes 30x on GRCh38, 1000 Genomes phase 3 release, 1000 Genomes phase 1 release, Geuvadis	TRUE	TRUE	TRUE
NA18917	male	African	Yoruba, Nigeria	1000 Genomes on GRCh38, 1000 Genomes 30x on GRCh38, 1000 Genomes phase 3 release, 1000 Genomes phase 1 release, Geuvadis	TRUE	TRUE	TRUE
NA18923	male	African	Yoruba, Nigeria	1000 Genomes on GRCh38, 1000 Genomes 30x on GRCh38, 1000 Genomes phase 3 release, 1000 Genomes phase 1 release, Geuvadis	TRUE	TRUE	TRUE
NA18924	female	African	Yoruba, Nigeria	1000 Genomes on GRCh38, 1000 Genomes 30x on GRCh38, 1000 Genomes phase 3 release, 1000 Genomes phase 1 release	TRUE	TRUE	TRUE
NA18933	female	African	Yoruba, Nigeria	1000 Genomes on GRCh38, 1000 Genomes 30x on GRCh38, 1000 Genomes phase 3 release, 1000 Genomes phase 1 release, Geuvadis	TRUE	TRUE	TRUE
NA18934	male	African	Yoruba, Nigeria	1000 Genomes on GRCh38, 1000 Genomes 30x on GRCh38, 1000 Genomes phase 3 release, 1000 Genomes phase 1 release, Geuvadis	TRUE	TRUE	TRUE
NA18939	female	East Asian	Japanese, Japan	1000 Genomes on GRCh38, 1000 Genomes 30x on GRCh38, Human Genome Structural Variation Consortium, Phase 2, 1000 Genomes phase 3 release, 1000 Genomes phase 1 release	TRUE	TRUE	TRUE
NA18941	female	East Asian	Japanese, Japan	1000 Genomes on GRCh38, 1000 Genomes 30x on GRCh38, 1000 Genomes phase 3 release, 1000 Genomes phase 1 release	TRUE	TRUE	TRUE
NA18946	female	East Asian	Japanese, Japan	1000 Genomes on GRCh38, 1000 Genomes 30x on GRCh38, 1000 Genomes phase 3 release, 1000 Genomes phase 1 release	TRUE	TRUE	TRUE
NA18954	female	East Asian	Japanese, Japan	1000 Genomes on GRCh38, 1000 Genomes 30x on GRCh38, 1000 Genomes phase 3 release, 1000 Genomes phase 1 release	TRUE	TRUE	TRUE
NA18957	female	East Asian	Japanese, Japan	1000 Genomes on GRCh38, 1000 Genomes 30x on GRCh38, 1000 Genomes phase 3 release, 1000 Genomes phase 1 release	TRUE	TRUE	TRUE
NA18962	male	East Asian	Japanese, Japan	1000 Genomes on GRCh38, 1000 Genomes 30x on GRCh38, 1000 Genomes phase 3 release, 1000 Genomes phase 1 release	TRUE	TRUE	TRUE
NA18963	female	East Asian	Japanese, Japan	1000 Genomes on GRCh38, 1000 Genomes 30x on GRCh38, 1000 Genomes phase 3 release, 1000 Genomes phase 1 release	TRUE	TRUE	TRUE
NA18966	male	East Asian	Japanese, Japan	1000 Genomes on GRCh38, 1000 Genomes 30x on GRCh38, 1000 Genomes phase 3 release, 1000 Genomes phase 1 release	TRUE	TRUE	TRUE
NA18977	male	East Asian	Japanese, Japan	1000 Genomes on GRCh38, 1000 Genomes 30x on GRCh38, 1000 Genomes phase 3 release, 1000 Genomes phase 1 release	TRUE	TRUE	TRUE
NA18979	female	East Asian	Japanese, Japan	1000 Genomes on GRCh38, 1000 Genomes 30x on GRCh38, 1000 Genomes phase 3 release, 1000 Genomes phase 1 release	TRUE	TRUE	TRUE
NA18987	female	East Asian	Japanese, Japan	1000 Genomes on GRCh38, 1000 Genomes 30x on GRCh38, 1000 Genomes phase 3 release, 1000 Genomes phase 1 release	TRUE	TRUE	TRUE
NA18990	male	East Asian	Japanese, Japan	1000 Genomes on GRCh38, 1000 Genomes 30x on GRCh38, 1000 Genomes phase 3 release, 1000 Genomes phase 1 release	TRUE	TRUE	TRUE
NA18991	female	East Asian	Japanese, Japan	1000 Genomes on GRCh38, 1000 Genomes 30x on GRCh38, 1000 Genomes phase 3 release, 1000 Genomes phase 1 release	TRUE	TRUE	TRUE
NA18992	female	East Asian	Japanese, Japan	1000 Genomes on GRCh38, 1000 Genomes 30x on GRCh38, 1000 Genomes phase 3 release, 1000 Genomes phase 1 release	TRUE	TRUE	TRUE
NA18993	female	East Asian	Japanese, Japan	1000 Genomes on GRCh38, 1000 Genomes 30x on GRCh38, 1000 Genomes phase 3 release, 1000 Genomes phase 1 release	TRUE	TRUE	TRUE
NA18994	male	East Asian	Japanese, Japan	1000 Genomes on GRCh38, 1000 Genomes 30x on GRCh38, 1000 Genomes phase 3 release, 1000 Genomes phase 1 release	TRUE	TRUE	TRUE
NA18995	male	East Asian	Japanese, Japan	1000 Genomes on GRCh38, 1000 Genomes 30x on GRCh38, 1000 Genomes phase 3 release, 1000 Genomes phase 1 release	TRUE	TRUE	TRUE
NA18997	female	East Asian	Japanese, Japan	1000 Genomes on GRCh38, 1000 Genomes 30x on GRCh38, 1000 Genomes phase 3 release, 1000 Genomes phase 1 release	TRUE	TRUE	TRUE
NA18998	female	East Asian	Japanese, Japan	1000 Genomes on GRCh38, 1000 Genomes 30x on GRCh38, 1000 Genomes phase 3 release, 1000 Genomes phase 1 release	TRUE	TRUE	TRUE
NA18999	female	East Asian	Japanese, Japan	1000 Genomes on GRCh38, 1000 Genomes 30x on GRCh38, 1000 Genomes phase 3 release, 1000 Genomes phase 1 release	TRUE	TRUE	TRUE
NA19000	male	East Asian	Japanese, Japan	1000 Genomes on GRCh38, 1000 Genomes 30x on GRCh38, 1000 Genomes phase 3 release, 1000 Genomes phase 1 release	TRUE	TRUE	TRUE
NA19001	female	East Asian	Japanese, Japan	1000 Genomes on GRCh38, 1000 Genomes 30x on GRCh38, 1000 Genomes phase 3 release, 1000 Genomes phase 1 release	TRUE	TRUE	TRUE
NA19002	female	East Asian	Japanese, Japan	1000 Genomes on GRCh38, 1000 Genomes 30x on GRCh38, 1000 Genomes phase 3 release, 1000 Genomes phase 1 release	TRUE	TRUE	TRUE
NA19003	female	East Asian	Japanese, Japan	1000 Genomes on GRCh38, 1000 Genomes 30x on GRCh38, 1000 Genomes phase 3 release, 1000 Genomes phase 1 release	TRUE	TRUE	TRUE
NA19007	male	East Asian	Japanese, Japan	1000 Genomes on GRCh38, 1000 Genomes 30x on GRCh38, 1000 Genomes phase 3 release, 1000 Genomes phase 1 release	TRUE	TRUE	TRUE
NA19009	male	East Asian	Japanese, Japan	1000 Genomes on GRCh38, 1000 Genomes 30x on GRCh38, 1000 Genomes phase 3 release, 1000 Genomes phase 1 release	TRUE	TRUE	TRUE
NA19010	female	East Asian	Japanese, Japan	1000 Genomes on GRCh38, 1000 Genomes 30x on GRCh38, 1000 Genomes phase 3 release, 1000 Genomes phase 1 release	TRUE	TRUE	TRUE
NA19012	male	East Asian	Japanese, Japan	1000 Genomes on GRCh38, 1000 Genomes 30x on GRCh38, 1000 Genomes phase 3 release, 1000 Genomes phase 1 release	TRUE	TRUE	TRUE
NA19055	male	East Asian	Japanese, Japan	1000 Genomes on GRCh38, 1000 Genomes 30x on GRCh38, 1000 Genomes phase 3 release, 1000 Genomes phase 1 release	TRUE	TRUE	TRUE
NA19056	male	East Asian	Japanese, Japan	1000 Genomes on GRCh38, 1000 Genomes 30x on GRCh38, 1000 Genomes phase 3 release, 1000 Genomes phase 1 release	TRUE	TRUE	TRUE
NA19057	female	East Asian	Japanese, Japan	1000 Genomes on GRCh38, 1000 Genomes 30x on GRCh38, 1000 Genomes phase 3 release, 1000 Genomes phase 1 release	TRUE	TRUE	TRUE
NA19058	male	East Asian	Japanese, Japan	1000 Genomes on GRCh38, 1000 Genomes 30x on GRCh38, 1000 Genomes phase 3 release, 1000 Genomes phase 1 release	TRUE	TRUE	TRUE
NA19059	female	East Asian	Japanese, Japan	1000 Genomes on GRCh38, 1000 Genomes 30x on GRCh38, 1000 Genomes phase 3 release, 1000 Genomes phase 1 release	TRUE	TRUE	TRUE
NA19060	male	East Asian	Japanese, Japan	1000 Genomes on GRCh38, 1000 Genomes 30x on GRCh38, 1000 Genomes phase 3 release, 1000 Genomes phase 1 release	TRUE	TRUE	TRUE
NA19062	male	East Asian	Japanese, Japan	1000 Genomes on GRCh38, 1000 Genomes 30x on GRCh38, 1000 Genomes phase 3 release, 1000 Genomes phase 1 release	TRUE	TRUE	TRUE
NA19063	male	East Asian	Japanese, Japan	1000 Genomes on GRCh38, 1000 Genomes 30x on GRCh38, 1000 Genomes phase 3 release, 1000 Genomes phase 1 release	TRUE	TRUE	TRUE
NA19064	female	East Asian	Japanese, Japan	1000 Genomes on GRCh38, 1000 Genomes 30x on GRCh38, 1000 Genomes phase 3 release, 1000 Genomes phase 1 release	TRUE	TRUE	TRUE
NA19065	female	East Asian	Japanese, Japan	1000 Genomes on GRCh38, 1000 Genomes 30x on GRCh38, 1000 Genomes phase 3 release, 1000 Genomes phase 1 release	TRUE	TRUE	TRUE
NA19066	male	East Asian	Japanese, Japan	1000 Genomes on GRCh38, 1000 Genomes 30x on GRCh38, 1000 Genomes phase 3 release, 1000 Genomes phase 1 release	TRUE	TRUE	TRUE
NA19067	male	East Asian	Japanese, Japan	1000 Genomes on GRCh38, 1000 Genomes 30x on GRCh38, 1000 Genomes phase 3 release, 1000 Genomes phase 1 release	TRUE	TRUE	TRUE
NA19068	male	East Asian	Japanese, Japan	1000 Genomes on GRCh38, 1000 Genomes 30x on GRCh38, 1000 Genomes phase 3 release, 1000 Genomes phase 1 release	TRUE	TRUE	TRUE
NA19070	male	East Asian	Japanese, Japan	1000 Genomes on GRCh38, 1000 Genomes 30x on GRCh38, 1000 Genomes phase 3 release, 1000 Genomes phase 1 release	TRUE	TRUE	TRUE
NA19072	male	East Asian	Japanese, Japan	1000 Genomes on GRCh38, 1000 Genomes 30x on GRCh38, 1000 Genomes phase 3 release, 1000 Genomes phase 1 release	TRUE	TRUE	TRUE
NA19074	female	East Asian	Japanese, Japan	1000 Genomes on GRCh38, 1000 Genomes 30x on GRCh38, 1000 Genomes phase 3 release, 1000 Genomes phase 1 release	TRUE	TRUE	TRUE
NA19075	male	East Asian	Japanese, Japan	1000 Genomes on GRCh38, 1000 Genomes 30x on GRCh38, 1000 Genomes phase 3 release, 1000 Genomes phase 1 release	TRUE	TRUE	TRUE
NA19076	male	East Asian	Japanese, Japan	1000 Genomes on GRCh38, 1000 Genomes 30x on GRCh38, 1000 Genomes phase 3 release, 1000 Genomes phase 1 release	TRUE	TRUE	TRUE
NA19077	female	East Asian	Japanese, Japan	1000 Genomes on GRCh38, 1000 Genomes 30x on GRCh38, 1000 Genomes phase 3 release, 1000 Genomes phase 1 release	TRUE	TRUE	TRUE
NA19078	female	East Asian	Japanese, Japan	1000 Genomes on GRCh38, 1000 Genomes 30x on GRCh38, 1000 Genomes phase 3 release, 1000 Genomes phase 1 release	TRUE	TRUE	TRUE
NA19079	male	East Asian	Japanese, Japan	1000 Genomes on GRCh38, 1000 Genomes 30x on GRCh38, 1000 Genomes phase 3 release, 1000 Genomes phase 1 release	TRUE	TRUE	TRUE
NA19080	female	East Asian	Japanese, Japan	1000 Genomes on GRCh38, 1000 Genomes 30x on GRCh38, 1000 Genomes phase 3 release, 1000 Genomes phase 1 release	TRUE	TRUE	TRUE
NA19081	female	East Asian	Japanese, Japan	1000 Genomes on GRCh38, 1000 Genomes 30x on GRCh38, 1000 Genomes phase 3 release, 1000 Genomes phase 1 release	TRUE	TRUE	TRUE
NA19082	male	East Asian	Japanese, Japan	1000 Genomes on GRCh38, 1000 Genomes 30x on GRCh38, 1000 Genomes phase 3 release, 1000 Genomes phase 1 release	TRUE	TRUE	TRUE
NA19083	male	East Asian	Japanese, Japan	1000 Genomes on GRCh38, 1000 Genomes 30x on GRCh38, 1000 Genomes phase 3 release, 1000 Genomes phase 1 release	TRUE	TRUE	TRUE
NA19084	female	East Asian	Japanese, Japan	1000 Genomes on GRCh38, 1000 Genomes 30x on GRCh38, 1000 Genomes phase 3 release, 1000 Genomes phase 1 release	TRUE	TRUE	TRUE
NA19085	male	East Asian	Japanese, Japan	1000 Genomes on GRCh38, 1000 Genomes 30x on GRCh38, 1000 Genomes phase 3 release, 1000 Genomes phase 1 release	TRUE	TRUE	TRUE
NA19086	male	East Asian	Japanese, Japan	1000 Genomes on GRCh38, 1000 Genomes 30x on GRCh38, 1000 Genomes phase 3 release, 1000 Genomes phase 1 release	TRUE	TRUE	TRUE
NA19087	female	East Asian	Japanese, Japan	1000 Genomes on GRCh38, 1000 Genomes 30x on GRCh38, 1000 Genomes phase 3 release, 1000 Genomes phase 1 release	TRUE	TRUE	TRUE
NA19088	male	East Asian	Japanese, Japan	1000 Genomes on GRCh38, 1000 Genomes 30x on GRCh38, 1000 Genomes phase 3 release, 1000 Genomes phase 1 release	TRUE	TRUE	TRUE
NA19092	male	African	Yoruba, Nigeria	1000 Genomes on GRCh38, 1000 Genomes 30x on GRCh38, 1000 Genomes phase 3 release, 1000 Genomes phase 1 release, Geuvadis	TRUE	TRUE	TRUE
NA19095	female	African	Yoruba, Nigeria	1000 Genomes on GRCh38, 1000 Genomes 30x on GRCh38, 1000 Genomes phase 3 release, 1000 Genomes phase 1 release, Geuvadis	TRUE	TRUE	TRUE
NA19096	male	African	Yoruba, Nigeria	1000 Genomes on GRCh38, 1000 Genomes 30x on GRCh38, 1000 Genomes phase 3 release, 1000 Genomes phase 1 release, Geuvadis	TRUE	TRUE	TRUE
NA19107	male	African	Yoruba, Nigeria	1000 Genomes on GRCh38, 1000 Genomes 30x on GRCh38, 1000 Genomes phase 3 release, 1000 Genomes phase 1 release, Geuvadis	TRUE	TRUE	TRUE
NA19113	male	African	Yoruba, Nigeria	1000 Genomes on GRCh38, 1000 Genomes 30x on GRCh38, 1000 Genomes phase 3 release, 1000 Genomes phase 1 release, Geuvadis	TRUE	TRUE	TRUE
NA19117	male	African	Yoruba, Nigeria	1000 Genomes on GRCh38, 1000 Genomes 30x on GRCh38, 1000 Genomes phase 3 release, 1000 Genomes phase 1 release, Geuvadis	TRUE	TRUE	TRUE
NA19118	female	African	Yoruba, Nigeria	1000 Genomes on GRCh38, 1000 Genomes 30x on GRCh38, 1000 Genomes phase 3 release, 1000 Genomes phase 1 release, Geuvadis	TRUE	TRUE	TRUE
NA19121	male	African	Yoruba, Nigeria	1000 Genomes on GRCh38, 1000 Genomes 30x on GRCh38, 1000 Genomes phase 3 release, 1000 Genomes phase 1 release, Geuvadis	TRUE	TRUE	TRUE
NA19130	male	African	Yoruba, Nigeria	1000 Genomes on GRCh38, 1000 Genomes 30x on GRCh38, 1000 Genomes phase 3 release, 1000 Genomes phase 1 release, Geuvadis	TRUE	TRUE	TRUE
NA19146	male	African	Yoruba, Nigeria	1000 Genomes on GRCh38, 1000 Genomes 30x on GRCh38, 1000 Genomes phase 3 release, 1000 Genomes phase 1 release, Geuvadis	TRUE	TRUE	TRUE
NA19149	female	African	Yoruba, Nigeria	1000 Genomes on GRCh38, 1000 Genomes 30x on GRCh38, 1000 Genomes phase 3 release, 1000 Genomes phase 1 release, Geuvadis	TRUE	TRUE	TRUE
NA19184	male	African	Yoruba, Nigeria	1000 Genomes on GRCh38, 1000 Genomes 30x on GRCh38, 1000 Genomes phase 3 release, 1000 Genomes phase 1 release, Geuvadis	TRUE	TRUE	TRUE
NA19185	female	African	Yoruba, Nigeria	1000 Genomes on GRCh38, 1000 Genomes 30x on GRCh38, 1000 Genomes phase 3 release, 1000 Genomes phase 1 release, Geuvadis	TRUE	TRUE	TRUE
NA19189	male	African	Yoruba, Nigeria	1000 Genomes on GRCh38, 1000 Genomes 30x on GRCh38, 1000 Genomes phase 3 release, 1000 Genomes phase 1 release, Geuvadis	TRUE	TRUE	TRUE
NA19197	female	African	Yoruba, Nigeria	1000 Genomes on GRCh38, 1000 Genomes 30x on GRCh38, 1000 Genomes phase 3 release, 1000 Genomes phase 1 release, Geuvadis	TRUE	TRUE	TRUE
NA19198	male	African	Yoruba, Nigeria	1000 Genomes on GRCh38, 1000 Genomes 30x on GRCh38, 1000 Genomes phase 3 release, 1000 Genomes phase 1 release, Geuvadis	TRUE	TRUE	TRUE
NA19213	male	African	Yoruba, Nigeria	1000 Genomes on GRCh38, 1000 Genomes 30x on GRCh38, 1000 Genomes phase 3 release, 1000 Genomes phase 1 release, Geuvadis	TRUE	TRUE	TRUE
NA19214	female	African	Yoruba, Nigeria	1000 Genomes on GRCh38, 1000 Genomes 30x on GRCh38, 1000 Genomes phase 3 release, 1000 Genomes phase 1 release, Geuvadis	TRUE	TRUE	TRUE
NA19223	male	African	Yoruba, Nigeria	1000 Genomes on GRCh38, 1000 Genomes 30x on GRCh38, 1000 Genomes phase 3 release, 1000 Genomes phase 1 release, Geuvadis	TRUE	TRUE	TRUE
NA19235	female	African	Yoruba, Nigeria	1000 Genomes on GRCh38, 1000 Genomes 30x on GRCh38, 1000 Genomes phase 3 release, 1000 Genomes phase 1 release, Geuvadis	TRUE	TRUE	TRUE
NA19236	male	African	Yoruba, Nigeria	1000 Genomes on GRCh38, 1000 Genomes 30x on GRCh38, 1000 Genomes phase 3 release, 1000 Genomes phase 1 release, Geuvadis	TRUE	TRUE	TRUE
NA19247	female	African	Yoruba, Nigeria	1000 Genomes on GRCh38, 1000 Genomes 30x on GRCh38, 1000 Genomes phase 3 release, 1000 Genomes phase 1 release, Geuvadis	TRUE	TRUE	TRUE
NA19248	male	African	Yoruba, Nigeria	1000 Genomes on GRCh38, 1000 Genomes 30x on GRCh38, 1000 Genomes phase 3 release, 1000 Genomes phase 1 release, Geuvadis	TRUE	TRUE	TRUE
NA19256	male	African	Yoruba, Nigeria	1000 Genomes on GRCh38, 1000 Genomes 30x on GRCh38, 1000 Genomes phase 3 release, 1000 Genomes phase 1 release, Geuvadis	TRUE	TRUE	TRUE
NA11932	male	European	European American, USA	1000 Genomes on GRCh38, 1000 Genomes 30x on GRCh38, 1000 Genomes phase 3 release, 1000 Genomes phase 1 release	FALSE	FALSE	TRUE
NA11933	female	European	European American, USA	1000 Genomes on GRCh38, 1000 Genomes 30x on GRCh38, 1000 Genomes phase 3 release, 1000 Genomes phase 1 release	FALSE	FALSE	TRUE
NA12046	female	European	European American, USA	1000 Genomes on GRCh38, 1000 Genomes 30x on GRCh38, 1000 Genomes phase 3 release, 1000 Genomes phase 1 release	FALSE	FALSE	TRUE
NA18525	female	East Asian	Han, China	1000 Genomes on GRCh38, 1000 Genomes 30x on GRCh38, 1000 Genomes phase 3 release, 1000 Genomes phase 1 release	TRUE	TRUE	TRUE
NA18528	female	East Asian	Han, China	1000 Genomes on GRCh38, 1000 Genomes 30x on GRCh38, 1000 Genomes phase 3 release, 1000 Genomes phase 1 release	TRUE	TRUE	TRUE
NA18531	female	East Asian	Han, China	1000 Genomes on GRCh38, 1000 Genomes 30x on GRCh38, 1000 Genomes phase 3 release, 1000 Genomes phase 1 release	TRUE	TRUE	TRUE
NA18533	female	East Asian	Han, China	1000 Genomes on GRCh38, 1000 Genomes 30x on GRCh38, 1000 Genomes phase 3 release	TRUE	TRUE	TRUE
NA18535	female	East Asian	Han, China	1000 Genomes on GRCh38, 1000 Genomes 30x on GRCh38, 1000 Genomes phase 3 release, 1000 Genomes phase 1 release	TRUE	TRUE	TRUE
NA18538	female	East Asian	Han, China	1000 Genomes on GRCh38, 1000 Genomes 30x on GRCh38, 1000 Genomes phase 3 release, 1000 Genomes phase 1 release	TRUE	TRUE	TRUE
NA18539	female	East Asian	Han, China	1000 Genomes on GRCh38, 1000 Genomes 30x on GRCh38, 1000 Genomes phase 3 release, 1000 Genomes phase 1 release	TRUE	TRUE	TRUE
NA18541	female	East Asian	Han, China	1000 Genomes on GRCh38, 1000 Genomes 30x on GRCh38, 1000 Genomes phase 3 release, 1000 Genomes phase 1 release	TRUE	TRUE	TRUE
NA18553	female	East Asian	Han, China	1000 Genomes on GRCh38, 1000 Genomes 30x on GRCh38, 1000 Genomes phase 3 release, 1000 Genomes phase 1 release	TRUE	TRUE	TRUE
NA18560	female	East Asian	Han, China	1000 Genomes on GRCh38, 1000 Genomes 30x on GRCh38, 1000 Genomes phase 3 release, 1000 Genomes phase 1 release	TRUE	TRUE	TRUE
NA18565	female	East Asian	Han, China	1000 Genomes on GRCh38, 1000 Genomes 30x on GRCh38, 1000 Genomes phase 3 release, 1000 Genomes phase 1 release	TRUE	TRUE	TRUE
NA18567	female	East Asian	Han, China	1000 Genomes on GRCh38, 1000 Genomes 30x on GRCh38, 1000 Genomes phase 3 release, 1000 Genomes phase 1 release	TRUE	TRUE	TRUE
NA18574	female	East Asian	Han, China	1000 Genomes on GRCh38, 1000 Genomes 30x on GRCh38, 1000 Genomes phase 3 release, 1000 Genomes phase 1 release	TRUE	TRUE	TRUE
NA18591	female	East Asian	Han, China	1000 Genomes on GRCh38, 1000 Genomes 30x on GRCh38, 1000 Genomes phase 3 release	TRUE	TRUE	TRUE
NA18629	male	East Asian	Han, China	1000 Genomes on GRCh38, 1000 Genomes 30x on GRCh38, 1000 Genomes phase 3 release	TRUE	TRUE	TRUE
NA18644	female	East Asian	Han, China	1000 Genomes on GRCh38, 1000 Genomes 30x on GRCh38, 1000 Genomes phase 3 release	TRUE	TRUE	TRUE
NA18646	female	East Asian	Han, China	1000 Genomes on GRCh38, 1000 Genomes 30x on GRCh38, 1000 Genomes phase 3 release	TRUE	TRUE	TRUE
NA18648	male	East Asian	Han, China	1000 Genomes on GRCh38, 1000 Genomes 30x on GRCh38, 1000 Genomes phase 3 release	TRUE	TRUE	TRUE
NA18865	male	African	Yoruba, Nigeria	1000 Genomes on GRCh38, 1000 Genomes 30x on GRCh38, 1000 Genomes phase 3 release	TRUE	TRUE	TRUE
NA18876	female	African	Yoruba, Nigeria	1000 Genomes on GRCh38, 1000 Genomes 30x on GRCh38, 1000 Genomes phase 3 release	TRUE	TRUE	TRUE
NA18877	male	African	Yoruba, Nigeria	1000 Genomes on GRCh38, 1000 Genomes 30x on GRCh38, 1000 Genomes phase 3 release	TRUE	TRUE	TRUE
NA18878	female	African	Yoruba, Nigeria	1000 Genomes on GRCh38, 1000 Genomes 30x on GRCh38, 1000 Genomes phase 3 release	TRUE	TRUE	TRUE
NA18879	male	African	Yoruba, Nigeria	1000 Genomes on GRCh38, 1000 Genomes 30x on GRCh38, 1000 Genomes phase 3 release	TRUE	TRUE	TRUE
NA18881	female	African	Yoruba, Nigeria	1000 Genomes on GRCh38, 1000 Genomes 30x on GRCh38, 1000 Genomes phase 3 release	TRUE	TRUE	TRUE
NA18915	male	African	Yoruba, Nigeria	1000 Genomes on GRCh38, 1000 Genomes 30x on GRCh38, 1000 Genomes phase 3 release	TRUE	TRUE	TRUE
NA18950	female	East Asian	Japanese, Japan	1000 Genomes on GRCh38, 1000 Genomes 30x on GRCh38, 1000 Genomes phase 3 release, 1000 Genomes phase 1 release	TRUE	TRUE	TRUE
NA18982	male	East Asian	Japanese, Japan	1000 Genomes on GRCh38, 1000 Genomes 30x on GRCh38, 1000 Genomes phase 3 release, 1000 Genomes phase 1 release	TRUE	TRUE	TRUE
NA18983	male	East Asian	Japanese, Japan	1000 Genomes on GRCh38, 1000 Genomes 30x on GRCh38, 1000 Genomes phase 3 release, 1000 Genomes phase 1 release	TRUE	TRUE	TRUE
NA18984	male	East Asian	Japanese, Japan	1000 Genomes on GRCh38, 1000 Genomes 30x on GRCh38, 1000 Genomes phase 3 release, 1000 Genomes phase 1 release	TRUE	TRUE	TRUE
NA18985	male	East Asian	Japanese, Japan	1000 Genomes on GRCh38, 1000 Genomes 30x on GRCh38, 1000 Genomes phase 3 release, 1000 Genomes phase 1 release	TRUE	TRUE	TRUE
NA18986	male	East Asian	Japanese, Japan	1000 Genomes on GRCh38, 1000 Genomes 30x on GRCh38, 1000 Genomes phase 3 release, 1000 Genomes phase 1 release	TRUE	TRUE	TRUE
NA18988	male	East Asian	Japanese, Japan	1000 Genomes on GRCh38, 1000 Genomes 30x on GRCh38, 1000 Genomes phase 3 release, 1000 Genomes phase 1 release	TRUE	TRUE	TRUE
NA18989	male	East Asian	Japanese, Japan	1000 Genomes on GRCh38, 1000 Genomes 30x on GRCh38, Human Genome Structural Variation Consortium, Phase 3, 1000 Genomes phase 3 release, 1000 Genomes phase 1 release	TRUE	TRUE	TRUE
NA19004	male	East Asian	Japanese, Japan	1000 Genomes on GRCh38, 1000 Genomes 30x on GRCh38, 1000 Genomes phase 3 release, 1000 Genomes phase 1 release	TRUE	TRUE	TRUE
NA19006	male	East Asian	Japanese, Japan	1000 Genomes on GRCh38, 1000 Genomes 30x on GRCh38, 1000 Genomes phase 3 release	TRUE	TRUE	TRUE
NA19011	female	East Asian	Japanese, Japan	1000 Genomes on GRCh38, 1000 Genomes 30x on GRCh38, 1000 Genomes phase 3 release	TRUE	TRUE	TRUE
NA19017	female	African	Luhya, Kenya	1000 Genomes on GRCh38, 1000 Genomes 30x on GRCh38, 1000 Genomes phase 3 release	TRUE	TRUE	TRUE
NA19019	female	African	Luhya, Kenya	1000 Genomes on GRCh38, 1000 Genomes 30x on GRCh38, 1000 Genomes phase 3 release	TRUE	TRUE	TRUE
NA19020	male	African	Luhya, Kenya	1000 Genomes on GRCh38, 1000 Genomes 30x on GRCh38, 1000 Genomes phase 3 release, 1000 Genomes phase 1 release	TRUE	TRUE	TRUE
NA19023	female	African	Luhya, Kenya	1000 Genomes on GRCh38, Simons Genome Diversity Project, 1000 Genomes 30x on GRCh38, 1000 Genomes phase 3 release	TRUE	TRUE	TRUE
NA19024	female	African	Luhya, Kenya	1000 Genomes on GRCh38, 1000 Genomes 30x on GRCh38, 1000 Genomes phase 3 release	TRUE	TRUE	TRUE
NA19025	male	African	Luhya, Kenya	1000 Genomes on GRCh38, 1000 Genomes 30x on GRCh38, 1000 Genomes phase 3 release	TRUE	TRUE	TRUE
NA19026	male	African	Luhya, Kenya	1000 Genomes on GRCh38, 1000 Genomes 30x on GRCh38, 1000 Genomes phase 3 release	TRUE	TRUE	TRUE
NA19027	male	African	Luhya, Kenya	1000 Genomes on GRCh38, 1000 Genomes 30x on GRCh38, 1000 Genomes phase 3 release, 1000 Genomes phase 1 release	TRUE	TRUE	TRUE
NA19028	male	African	Luhya, Kenya	1000 Genomes on GRCh38, 1000 Genomes 30x on GRCh38, 1000 Genomes phase 3 release, 1000 Genomes phase 1 release	TRUE	TRUE	TRUE
NA19030	female	African	Luhya, Kenya	1000 Genomes on GRCh38, 1000 Genomes 30x on GRCh38, 1000 Genomes phase 3 release	TRUE	TRUE	TRUE
NA19031	male	African	Luhya, Kenya	1000 Genomes on GRCh38, 1000 Genomes 30x on GRCh38, 1000 Genomes phase 3 release, 1000 Genomes phase 1 release	TRUE	TRUE	TRUE
NA19035	male	African	Luhya, Kenya	1000 Genomes on GRCh38, 1000 Genomes 30x on GRCh38, 1000 Genomes phase 3 release, 1000 Genomes phase 1 release	TRUE	TRUE	TRUE
NA19036	female	African	Luhya, Kenya	1000 Genomes on GRCh38, 1000 Genomes 30x on GRCh38, Human Genome Structural Variation Consortium, Phase 2, 1000 Genomes phase 3 release, 1000 Genomes phase 1 release	TRUE	TRUE	TRUE
NA19037	female	African	Luhya, Kenya	1000 Genomes on GRCh38, 1000 Genomes 30x on GRCh38, 1000 Genomes phase 3 release	TRUE	TRUE	TRUE
NA19038	female	African	Luhya, Kenya	1000 Genomes on GRCh38, 1000 Genomes 30x on GRCh38, 1000 Genomes phase 3 release, 1000 Genomes phase 1 release	TRUE	TRUE	TRUE
NA19041	male	African	Luhya, Kenya	1000 Genomes on GRCh38, 1000 Genomes 30x on GRCh38, 1000 Genomes phase 3 release, 1000 Genomes phase 1 release	TRUE	TRUE	TRUE
NA19042	female	African	Luhya, Kenya	1000 Genomes on GRCh38, 1000 Genomes 30x on GRCh38, 1000 Genomes phase 3 release	TRUE	TRUE	TRUE
NA19043	male	African	Luhya, Kenya	1000 Genomes on GRCh38, 1000 Genomes 30x on GRCh38, 1000 Genomes phase 3 release	TRUE	TRUE	TRUE
NA19089	male	East Asian	Japanese, Japan	1000 Genomes on GRCh38, 1000 Genomes 30x on GRCh38, 1000 Genomes phase 3 release	TRUE	TRUE	TRUE
NA19090	female	East Asian	Japanese, Japan	1000 Genomes on GRCh38, 1000 Genomes 30x on GRCh38, 1000 Genomes phase 3 release	TRUE	TRUE	TRUE
NA19091	male	East Asian	Japanese, Japan	1000 Genomes on GRCh38, 1000 Genomes 30x on GRCh38, 1000 Genomes phase 3 release	TRUE	TRUE	TRUE
NA19307	male	African	Luhya, Kenya	1000 Genomes on GRCh38, 1000 Genomes 30x on GRCh38, 1000 Genomes phase 3 release, 1000 Genomes phase 1 release	TRUE	TRUE	TRUE
NA19308	male	African	Luhya, Kenya	1000 Genomes on GRCh38, 1000 Genomes 30x on GRCh38, 1000 Genomes phase 3 release, 1000 Genomes phase 1 release	TRUE	TRUE	TRUE
NA19309	male	African	Luhya, Kenya	1000 Genomes on GRCh38, 1000 Genomes 30x on GRCh38, 1000 Genomes phase 3 release, 1000 Genomes phase 1 release	TRUE	TRUE	TRUE
NA19310	female	African	Luhya, Kenya	1000 Genomes on GRCh38, 1000 Genomes 30x on GRCh38, 1000 Genomes phase 3 release, 1000 Genomes phase 1 release	TRUE	TRUE	TRUE
NA19312	male	African	Luhya, Kenya	1000 Genomes on GRCh38, 1000 Genomes 30x on GRCh38, 1000 Genomes phase 3 release, 1000 Genomes phase 1 release	TRUE	TRUE	TRUE
NA19314	female	African	Luhya, Kenya	1000 Genomes on GRCh38, 1000 Genomes 30x on GRCh38, 1000 Genomes phase 3 release, 1000 Genomes phase 1 release	TRUE	TRUE	TRUE
NA19315	female	African	Luhya, Kenya	1000 Genomes on GRCh38, 1000 Genomes 30x on GRCh38, 1000 Genomes phase 3 release, 1000 Genomes phase 1 release	TRUE	TRUE	TRUE
NA19316	female	African	Luhya, Kenya	1000 Genomes on GRCh38, 1000 Genomes 30x on GRCh38, 1000 Genomes phase 3 release, 1000 Genomes phase 1 release	TRUE	TRUE	TRUE
NA19317	male	African	Luhya, Kenya	1000 Genomes on GRCh38, 1000 Genomes 30x on GRCh38, Human Genome Structural Variation Consortium, Phase 3, 1000 Genomes phase 3 release, 1000 Genomes phase 1 release	TRUE	TRUE	TRUE
NA19318	male	African	Luhya, Kenya	1000 Genomes on GRCh38, 1000 Genomes 30x on GRCh38, 1000 Genomes phase 3 release, 1000 Genomes phase 1 release	TRUE	TRUE	TRUE
NA19319	male	African	Luhya, Kenya	1000 Genomes on GRCh38, 1000 Genomes 30x on GRCh38, 1000 Genomes phase 3 release, 1000 Genomes phase 1 release	TRUE	TRUE	TRUE
NA19320	female	African	Luhya, Kenya	1000 Genomes on GRCh38, 1000 Genomes 30x on GRCh38, 1000 Genomes phase 3 release	TRUE	TRUE	TRUE
NA19321	female	African	Luhya, Kenya	1000 Genomes on GRCh38, 1000 Genomes 30x on GRCh38, 1000 Genomes phase 3 release, 1000 Genomes phase 1 release	TRUE	TRUE	TRUE
NA19323	female	African	Luhya, Kenya	1000 Genomes on GRCh38, 1000 Genomes 30x on GRCh38, 1000 Genomes phase 3 release	TRUE	TRUE	TRUE
NA19324	female	African	Luhya, Kenya	1000 Genomes on GRCh38, 1000 Genomes 30x on GRCh38, 1000 Genomes phase 3 release, 1000 Genomes phase 1 release	TRUE	TRUE	TRUE
NA19327	female	African	Luhya, Kenya	1000 Genomes on GRCh38, 1000 Genomes 30x on GRCh38, 1000 Genomes phase 3 release, 1000 Genomes phase 1 release	TRUE	TRUE	TRUE
NA19328	female	African	Luhya, Kenya	1000 Genomes on GRCh38, 1000 Genomes 30x on GRCh38, 1000 Genomes phase 3 release, 1000 Genomes phase 1 release	TRUE	TRUE	TRUE
NA19331	male	African	Luhya, Kenya	1000 Genomes on GRCh38, 1000 Genomes 30x on GRCh38, Human Genome Structural Variation Consortium, Phase 3, 1000 Genomes phase 3 release, 1000 Genomes phase 1 release	TRUE	TRUE	TRUE
NA19338	female	African	Luhya, Kenya	1000 Genomes on GRCh38, 1000 Genomes 30x on GRCh38, 1000 Genomes phase 3 release, 1000 Genomes phase 1 release	TRUE	TRUE	TRUE
NA19346	male	African	Luhya, Kenya	1000 Genomes on GRCh38, 1000 Genomes 30x on GRCh38, 1000 Genomes phase 3 release, 1000 Genomes phase 1 release	TRUE	TRUE	TRUE
NA19347	male	African	Luhya, Kenya	1000 Genomes on GRCh38, 1000 Genomes 30x on GRCh38, Human Genome Structural Variation Consortium, Phase 3, 1000 Genomes phase 3 release, 1000 Genomes phase 1 release	TRUE	TRUE	TRUE
NA19350	male	African	Luhya, Kenya	1000 Genomes on GRCh38, 1000 Genomes 30x on GRCh38, 1000 Genomes phase 3 release, 1000 Genomes phase 1 release	TRUE	TRUE	TRUE
NA19351	female	African	Luhya, Kenya	1000 Genomes on GRCh38, 1000 Genomes 30x on GRCh38, 1000 Genomes phase 3 release, 1000 Genomes phase 1 release	TRUE	TRUE	TRUE
NA19355	female	African	Luhya, Kenya	1000 Genomes on GRCh38, 1000 Genomes 30x on GRCh38, 1000 Genomes phase 3 release, 1000 Genomes phase 1 release	TRUE	TRUE	TRUE
NA19360	male	African	Luhya, Kenya	1000 Genomes on GRCh38, 1000 Genomes 30x on GRCh38, 1000 Genomes phase 3 release, 1000 Genomes phase 1 release	TRUE	TRUE	TRUE
NA19372	male	African	Luhya, Kenya	1000 Genomes on GRCh38, 1000 Genomes 30x on GRCh38, 1000 Genomes phase 3 release, 1000 Genomes phase 1 release	TRUE	TRUE	TRUE
NA19374	male	African	Luhya, Kenya	1000 Genomes on GRCh38, 1000 Genomes 30x on GRCh38, 1000 Genomes phase 3 release, 1000 Genomes phase 1 release	TRUE	TRUE	TRUE
NA19375	male	African	Luhya, Kenya	1000 Genomes on GRCh38, 1000 Genomes 30x on GRCh38, 1000 Genomes phase 3 release, 1000 Genomes phase 1 release	TRUE	TRUE	TRUE
NA19376	male	African	Luhya, Kenya	1000 Genomes on GRCh38, 1000 Genomes 30x on GRCh38, 1000 Genomes phase 3 release, 1000 Genomes phase 1 release	TRUE	TRUE	TRUE
NA19377	female	African	Luhya, Kenya	1000 Genomes on GRCh38, 1000 Genomes 30x on GRCh38, 1000 Genomes phase 3 release, 1000 Genomes phase 1 release	TRUE	TRUE	TRUE
NA19378	female	African	Luhya, Kenya	1000 Genomes on GRCh38, 1000 Genomes 30x on GRCh38, 1000 Genomes phase 3 release	TRUE	TRUE	TRUE
NA19379	female	African	Luhya, Kenya	1000 Genomes on GRCh38, 1000 Genomes 30x on GRCh38, 1000 Genomes phase 3 release, 1000 Genomes phase 1 release	TRUE	TRUE	TRUE
NA19380	male	African	Luhya, Kenya	1000 Genomes on GRCh38, 1000 Genomes 30x on GRCh38, 1000 Genomes phase 3 release, 1000 Genomes phase 1 release	TRUE	TRUE	TRUE
NA19383	male	African	Luhya, Kenya	1000 Genomes on GRCh38, 1000 Genomes 30x on GRCh38, 1000 Genomes phase 3 release, 1000 Genomes phase 1 release	TRUE	TRUE	TRUE
NA19384	male	African	Luhya, Kenya	1000 Genomes on GRCh38, 1000 Genomes 30x on GRCh38, Human Genome Structural Variation Consortium, Phase 3, 1000 Genomes phase 3 release, 1000 Genomes phase 1 release	TRUE	TRUE	TRUE
NA19385	male	African	Luhya, Kenya	1000 Genomes on GRCh38, 1000 Genomes 30x on GRCh38, 1000 Genomes phase 3 release, 1000 Genomes phase 1 release	TRUE	TRUE	TRUE
NA19390	female	African	Luhya, Kenya	1000 Genomes on GRCh38, 1000 Genomes 30x on GRCh38, 1000 Genomes phase 3 release, 1000 Genomes phase 1 release	TRUE	TRUE	TRUE
NA19391	female	African	Luhya, Kenya	1000 Genomes on GRCh38, 1000 Genomes 30x on GRCh38, 1000 Genomes phase 3 release, 1000 Genomes phase 1 release	TRUE	TRUE	TRUE
NA19393	male	African	Luhya, Kenya	1000 Genomes on GRCh38, 1000 Genomes 30x on GRCh38, 1000 Genomes phase 3 release, 1000 Genomes phase 1 release	TRUE	TRUE	TRUE
NA19394	male	African	Luhya, Kenya	1000 Genomes on GRCh38, 1000 Genomes 30x on GRCh38, 1000 Genomes phase 3 release, 1000 Genomes phase 1 release	TRUE	TRUE	TRUE
NA19397	male	African	Luhya, Kenya	1000 Genomes on GRCh38, 1000 Genomes 30x on GRCh38, 1000 Genomes phase 3 release, 1000 Genomes phase 1 release	TRUE	TRUE	TRUE
NA19399	female	African	Luhya, Kenya	1000 Genomes on GRCh38, 1000 Genomes 30x on GRCh38, 1000 Genomes phase 3 release, 1000 Genomes phase 1 release	TRUE	TRUE	TRUE
NA19401	female	African	Luhya, Kenya	1000 Genomes on GRCh38, 1000 Genomes 30x on GRCh38, 1000 Genomes phase 3 release, 1000 Genomes phase 1 release	TRUE	TRUE	TRUE
NA19403	female	African	Luhya, Kenya	1000 Genomes on GRCh38, 1000 Genomes 30x on GRCh38, 1000 Genomes phase 3 release, 1000 Genomes phase 1 release	TRUE	TRUE	TRUE
NA19404	female	African	Luhya, Kenya	1000 Genomes on GRCh38, 1000 Genomes 30x on GRCh38, 1000 Genomes phase 3 release, 1000 Genomes phase 1 release	TRUE	TRUE	TRUE
NA19428	male	African	Luhya, Kenya	1000 Genomes on GRCh38, 1000 Genomes 30x on GRCh38, 1000 Genomes phase 3 release, 1000 Genomes phase 1 release	TRUE	TRUE	TRUE
NA19429	male	African	Luhya, Kenya	1000 Genomes on GRCh38, 1000 Genomes 30x on GRCh38, 1000 Genomes phase 3 release, 1000 Genomes phase 1 release	TRUE	TRUE	TRUE
NA19430	male	African	Luhya, Kenya	1000 Genomes on GRCh38, 1000 Genomes 30x on GRCh38, 1000 Genomes phase 3 release, 1000 Genomes phase 1 release	TRUE	TRUE	TRUE
NA19431	female	African	Luhya, Kenya	1000 Genomes on GRCh38, 1000 Genomes 30x on GRCh38, 1000 Genomes phase 3 release, 1000 Genomes phase 1 release	TRUE	TRUE	TRUE
NA19434	female	African	Luhya, Kenya	1000 Genomes on GRCh38, 1000 Genomes 30x on GRCh38, Human Genome Structural Variation Consortium, Phase 2, Human Genome Structural Variation Consortium, Phase 3, 1000 Genomes phase 3 release, 1000 Genomes phase 1 release	TRUE	TRUE	TRUE
NA19435	female	African	Luhya, Kenya	1000 Genomes on GRCh38, 1000 Genomes 30x on GRCh38, 1000 Genomes phase 3 release, 1000 Genomes phase 1 release	TRUE	TRUE	TRUE
NA19436	female	African	Luhya, Kenya	1000 Genomes on GRCh38, 1000 Genomes 30x on GRCh38, 1000 Genomes phase 3 release, 1000 Genomes phase 1 release	TRUE	TRUE	TRUE
NA19437	female	African	Luhya, Kenya	1000 Genomes on GRCh38, 1000 Genomes 30x on GRCh38, 1000 Genomes phase 3 release, 1000 Genomes phase 1 release	TRUE	TRUE	TRUE
NA19438	female	African	Luhya, Kenya	1000 Genomes on GRCh38, 1000 Genomes 30x on GRCh38, 1000 Genomes phase 3 release, 1000 Genomes phase 1 release	TRUE	TRUE	TRUE
NA19439	female	African	Luhya, Kenya	1000 Genomes on GRCh38, 1000 Genomes 30x on GRCh38, 1000 Genomes phase 3 release, 1000 Genomes phase 1 release	TRUE	TRUE	TRUE
NA19440	female	African	Luhya, Kenya	1000 Genomes on GRCh38, 1000 Genomes 30x on GRCh38, 1000 Genomes phase 3 release, 1000 Genomes phase 1 release	TRUE	TRUE	TRUE
NA19443	male	African	Luhya, Kenya	1000 Genomes on GRCh38, 1000 Genomes 30x on GRCh38, 1000 Genomes phase 3 release, 1000 Genomes phase 1 release	TRUE	TRUE	TRUE
NA19445	female	African	Luhya, Kenya	1000 Genomes on GRCh38, 1000 Genomes 30x on GRCh38, 1000 Genomes phase 3 release, 1000 Genomes phase 1 release	TRUE	TRUE	TRUE
NA19446	female	African	Luhya, Kenya	1000 Genomes on GRCh38, 1000 Genomes 30x on GRCh38, 1000 Genomes phase 3 release, 1000 Genomes phase 1 release	TRUE	TRUE	TRUE
NA19448	male	African	Luhya, Kenya	1000 Genomes on GRCh38, 1000 Genomes 30x on GRCh38, 1000 Genomes phase 3 release, 1000 Genomes phase 1 release	TRUE	TRUE	TRUE
NA19449	female	African	Luhya, Kenya	1000 Genomes on GRCh38, 1000 Genomes 30x on GRCh38, 1000 Genomes phase 3 release, 1000 Genomes phase 1 release	TRUE	TRUE	TRUE
NA19451	male	African	Luhya, Kenya	1000 Genomes on GRCh38, 1000 Genomes 30x on GRCh38, 1000 Genomes phase 3 release, 1000 Genomes phase 1 release	TRUE	TRUE	TRUE
NA19452	male	African	Luhya, Kenya	1000 Genomes on GRCh38, 1000 Genomes 30x on GRCh38, 1000 Genomes phase 3 release, 1000 Genomes phase 1 release	TRUE	TRUE	TRUE
NA19454	male	African	Luhya, Kenya	1000 Genomes on GRCh38, 1000 Genomes 30x on GRCh38, 1000 Genomes phase 3 release	TRUE	TRUE	TRUE
NA19455	male	African	Luhya, Kenya	1000 Genomes on GRCh38, 1000 Genomes 30x on GRCh38, 1000 Genomes phase 3 release, 1000 Genomes phase 1 release	TRUE	TRUE	TRUE
NA19456	female	African	Luhya, Kenya	1000 Genomes on GRCh38, 1000 Genomes 30x on GRCh38, 1000 Genomes phase 3 release, 1000 Genomes phase 1 release	TRUE	TRUE	TRUE
NA19457	female	African	Luhya, Kenya	1000 Genomes on GRCh38, 1000 Genomes 30x on GRCh38, 1000 Genomes phase 3 release, 1000 Genomes phase 1 release	TRUE	TRUE	TRUE
NA19461	male	African	Luhya, Kenya	1000 Genomes on GRCh38, 1000 Genomes 30x on GRCh38, 1000 Genomes phase 3 release, 1000 Genomes phase 1 release	TRUE	TRUE	TRUE
NA19462	female	African	Luhya, Kenya	1000 Genomes on GRCh38, 1000 Genomes 30x on GRCh38, 1000 Genomes phase 3 release, 1000 Genomes phase 1 release	TRUE	TRUE	TRUE
NA19463	female	African	Luhya, Kenya	1000 Genomes on GRCh38, 1000 Genomes 30x on GRCh38, 1000 Genomes phase 3 release, 1000 Genomes phase 1 release	TRUE	TRUE	TRUE
NA19466	male	African	Luhya, Kenya	1000 Genomes on GRCh38, 1000 Genomes 30x on GRCh38, 1000 Genomes phase 3 release, 1000 Genomes phase 1 release	TRUE	TRUE	TRUE
NA19467	female	African	Luhya, Kenya	1000 Genomes on GRCh38, 1000 Genomes 30x on GRCh38, 1000 Genomes phase 3 release, 1000 Genomes phase 1 release	TRUE	TRUE	TRUE
NA19468	female	African	Luhya, Kenya	1000 Genomes on GRCh38, 1000 Genomes 30x on GRCh38, 1000 Genomes phase 3 release, 1000 Genomes phase 1 release	TRUE	TRUE	TRUE
NA19471	female	African	Luhya, Kenya	1000 Genomes on GRCh38, 1000 Genomes 30x on GRCh38, 1000 Genomes phase 3 release, 1000 Genomes phase 1 release	TRUE	TRUE	TRUE
NA19472	female	African	Luhya, Kenya	1000 Genomes on GRCh38, 1000 Genomes 30x on GRCh38, 1000 Genomes phase 3 release, 1000 Genomes phase 1 release	TRUE	TRUE	TRUE
NA19473	female	African	Luhya, Kenya	1000 Genomes on GRCh38, 1000 Genomes 30x on GRCh38, 1000 Genomes phase 3 release, 1000 Genomes phase 1 release	TRUE	TRUE	TRUE
NA19474	female	African	Luhya, Kenya	1000 Genomes on GRCh38, 1000 Genomes 30x on GRCh38, 1000 Genomes phase 3 release, 1000 Genomes phase 1 release	TRUE	TRUE	TRUE
NA19475	female	African	Luhya, Kenya	1000 Genomes on GRCh38, 1000 Genomes 30x on GRCh38, 1000 Genomes phase 3 release	TRUE	TRUE	TRUE
NA20502	female	European	Toscani, Italy	1000 Genomes on GRCh38, 1000 Genomes 30x on GRCh38, 1000 Genomes phase 3 release, 1000 Genomes phase 1 release, Geuvadis	TRUE	TRUE	TRUE
NA20503	female	European	Toscani, Italy	1000 Genomes on GRCh38, 1000 Genomes 30x on GRCh38, 1000 Genomes phase 3 release, 1000 Genomes phase 1 release, Geuvadis	TRUE	TRUE	TRUE
NA20504	female	European	Toscani, Italy	1000 Genomes on GRCh38, 1000 Genomes 30x on GRCh38, 1000 Genomes phase 3 release, 1000 Genomes phase 1 release, Geuvadis	TRUE	TRUE	TRUE
NA20505	female	European	Toscani, Italy	1000 Genomes on GRCh38, 1000 Genomes 30x on GRCh38, 1000 Genomes phase 3 release, 1000 Genomes phase 1 release, Geuvadis	TRUE	TRUE	TRUE
NA20507	female	European	Toscani, Italy	1000 Genomes on GRCh38, 1000 Genomes 30x on GRCh38, 1000 Genomes phase 3 release, 1000 Genomes phase 1 release, Geuvadis	TRUE	TRUE	TRUE
NA20508	female	European	Toscani, Italy	1000 Genomes on GRCh38, 1000 Genomes 30x on GRCh38, 1000 Genomes phase 3 release, 1000 Genomes phase 1 release, Geuvadis	TRUE	TRUE	TRUE
NA20509	male	European	Toscani, Italy	1000 Genomes on GRCh38, 1000 Genomes 30x on GRCh38, Human Genome Structural Variation Consortium, Phase 2, 1000 Genomes phase 3 release, 1000 Genomes phase 1 release, Geuvadis	TRUE	TRUE	TRUE
NA20510	male	European	Toscani, Italy	1000 Genomes on GRCh38, 1000 Genomes 30x on GRCh38, 1000 Genomes phase 3 release, 1000 Genomes phase 1 release, Geuvadis	TRUE	TRUE	TRUE
NA20511	male	European	Toscani, Italy	1000 Genomes on GRCh38, 1000 Genomes 30x on GRCh38, 1000 Genomes phase 3 release	TRUE	TRUE	TRUE
NA20512	male	European	Toscani, Italy	1000 Genomes on GRCh38, 1000 Genomes 30x on GRCh38, 1000 Genomes phase 3 release, 1000 Genomes phase 1 release, Geuvadis	TRUE	TRUE	TRUE
NA20513	male	European	Toscani, Italy	1000 Genomes on GRCh38, 1000 Genomes 30x on GRCh38, 1000 Genomes phase 3 release, 1000 Genomes phase 1 release, Geuvadis	TRUE	TRUE	TRUE
NA20514	female	European	Toscani, Italy	1000 Genomes on GRCh38, 1000 Genomes 30x on GRCh38, 1000 Genomes phase 3 release, 1000 Genomes phase 1 release, Geuvadis	TRUE	TRUE	TRUE
NA20515	male	European	Toscani, Italy	1000 Genomes on GRCh38, 1000 Genomes 30x on GRCh38, 1000 Genomes phase 3 release, 1000 Genomes phase 1 release, Geuvadis	TRUE	TRUE	TRUE
NA20516	male	European	Toscani, Italy	1000 Genomes on GRCh38, 1000 Genomes 30x on GRCh38, 1000 Genomes phase 3 release, 1000 Genomes phase 1 release, Geuvadis	TRUE	TRUE	TRUE
NA20517	female	European	Toscani, Italy	1000 Genomes on GRCh38, 1000 Genomes 30x on GRCh38, 1000 Genomes phase 3 release, 1000 Genomes phase 1 release, Geuvadis	TRUE	TRUE	TRUE
NA20518	male	European	Toscani, Italy	1000 Genomes on GRCh38, 1000 Genomes 30x on GRCh38, 1000 Genomes phase 3 release, 1000 Genomes phase 1 release, Geuvadis	TRUE	TRUE	TRUE
NA20519	male	European	Toscani, Italy	1000 Genomes on GRCh38, 1000 Genomes 30x on GRCh38, 1000 Genomes phase 3 release, 1000 Genomes phase 1 release, Geuvadis	TRUE	TRUE	TRUE
NA20520	male	European	Toscani, Italy	1000 Genomes on GRCh38, 1000 Genomes 30x on GRCh38, 1000 Genomes phase 3 release, 1000 Genomes phase 1 release, Geuvadis	TRUE	TRUE	TRUE
NA20521	male	European	Toscani, Italy	1000 Genomes on GRCh38, 1000 Genomes 30x on GRCh38, 1000 Genomes phase 3 release, 1000 Genomes phase 1 release, Geuvadis	TRUE	TRUE	TRUE
NA20522	female	European	Toscani, Italy	1000 Genomes on GRCh38, 1000 Genomes 30x on GRCh38, 1000 Genomes phase 3 release, 1000 Genomes phase 1 release	TRUE	TRUE	TRUE
NA20524	male	European	Toscani, Italy	1000 Genomes on GRCh38, 1000 Genomes 30x on GRCh38, 1000 Genomes phase 3 release, 1000 Genomes phase 1 release, Geuvadis	TRUE	TRUE	TRUE
NA20525	male	European	Toscani, Italy	1000 Genomes on GRCh38, 1000 Genomes 30x on GRCh38, 1000 Genomes phase 3 release, 1000 Genomes phase 1 release, Geuvadis	TRUE	TRUE	TRUE
NA20527	male	European	Toscani, Italy	1000 Genomes on GRCh38, 1000 Genomes 30x on GRCh38, 1000 Genomes phase 3 release, 1000 Genomes phase 1 release, Geuvadis	TRUE	TRUE	TRUE
NA20528	male	European	Toscani, Italy	1000 Genomes on GRCh38, 1000 Genomes 30x on GRCh38, 1000 Genomes phase 3 release, 1000 Genomes phase 1 release, Geuvadis	TRUE	TRUE	TRUE
NA20529	female	European	Toscani, Italy	1000 Genomes on GRCh38, 1000 Genomes 30x on GRCh38, 1000 Genomes phase 3 release, 1000 Genomes phase 1 release, Geuvadis	TRUE	TRUE	TRUE
NA20531	female	European	Toscani, Italy	1000 Genomes on GRCh38, 1000 Genomes 30x on GRCh38, 1000 Genomes phase 3 release, 1000 Genomes phase 1 release, Geuvadis	TRUE	TRUE	TRUE
NA20532	male	European	Toscani, Italy	1000 Genomes on GRCh38, 1000 Genomes 30x on GRCh38, 1000 Genomes phase 3 release, 1000 Genomes phase 1 release, Geuvadis	TRUE	TRUE	TRUE
NA20534	male	European	Toscani, Italy	1000 Genomes on GRCh38, 1000 Genomes 30x on GRCh38, 1000 Genomes phase 3 release, 1000 Genomes phase 1 release, Geuvadis	TRUE	TRUE	TRUE
NA20535	female	European	Toscani, Italy	1000 Genomes on GRCh38, 1000 Genomes 30x on GRCh38, 1000 Genomes phase 3 release, 1000 Genomes phase 1 release, Geuvadis	TRUE	TRUE	TRUE
NA20536	male	European	Toscani, Italy	1000 Genomes on GRCh38, 1000 Genomes 30x on GRCh38, 1000 Genomes phase 3 release, 1000 Genomes phase 1 release, Geuvadis	TRUE	TRUE	TRUE
NA20538	male	European	Toscani, Italy	1000 Genomes on GRCh38, 1000 Genomes 30x on GRCh38, 1000 Genomes phase 3 release, 1000 Genomes phase 1 release, Geuvadis	TRUE	TRUE	TRUE
NA20539	male	European	Toscani, Italy	1000 Genomes on GRCh38, 1000 Genomes 30x on GRCh38, 1000 Genomes phase 3 release, 1000 Genomes phase 1 release, Geuvadis	TRUE	TRUE	TRUE
NA20540	female	European	Toscani, Italy	1000 Genomes on GRCh38, 1000 Genomes 30x on GRCh38, 1000 Genomes phase 3 release, 1000 Genomes phase 1 release, Geuvadis	TRUE	TRUE	TRUE
NA20541	female	European	Toscani, Italy	1000 Genomes on GRCh38, 1000 Genomes 30x on GRCh38, 1000 Genomes phase 3 release, 1000 Genomes phase 1 release, Geuvadis	TRUE	TRUE	TRUE
NA20542	female	European	Toscani, Italy	1000 Genomes on GRCh38, 1000 Genomes 30x on GRCh38, 1000 Genomes phase 3 release, 1000 Genomes phase 1 release, Geuvadis	TRUE	TRUE	TRUE
NA20543	male	European	Toscani, Italy	1000 Genomes on GRCh38, 1000 Genomes 30x on GRCh38, 1000 Genomes phase 3 release, 1000 Genomes phase 1 release, Geuvadis	TRUE	TRUE	TRUE
NA20544	male	European	Toscani, Italy	1000 Genomes on GRCh38, 1000 Genomes 30x on GRCh38, 1000 Genomes phase 3 release, 1000 Genomes phase 1 release, Geuvadis	TRUE	TRUE	TRUE
NA20581	male	European	Toscani, Italy	1000 Genomes on GRCh38, 1000 Genomes 30x on GRCh38, 1000 Genomes phase 3 release, 1000 Genomes phase 1 release, Geuvadis	TRUE	TRUE	TRUE
NA20582	female	European	Toscani, Italy	1000 Genomes on GRCh38, 1000 Genomes 30x on GRCh38, 1000 Genomes phase 3 release, 1000 Genomes phase 1 release, Geuvadis	TRUE	TRUE	TRUE
NA20585	female	European	Toscani, Italy	1000 Genomes on GRCh38, 1000 Genomes 30x on GRCh38, 1000 Genomes phase 3 release, 1000 Genomes phase 1 release, Geuvadis	TRUE	TRUE	TRUE
NA20586	male	European	Toscani, Italy	1000 Genomes on GRCh38, 1000 Genomes 30x on GRCh38, 1000 Genomes phase 3 release, 1000 Genomes phase 1 release, Geuvadis	TRUE	TRUE	TRUE
NA20587	female	European	Toscani, Italy	1000 Genomes on GRCh38, 1000 Genomes 30x on GRCh38, 1000 Genomes phase 3 release	TRUE	TRUE	TRUE
NA20588	male	European	Toscani, Italy	1000 Genomes on GRCh38, 1000 Genomes 30x on GRCh38, 1000 Genomes phase 3 release, 1000 Genomes phase 1 release, Geuvadis	TRUE	TRUE	TRUE
NA20589	female	European	Toscani, Italy	1000 Genomes on GRCh38, 1000 Genomes 30x on GRCh38, 1000 Genomes phase 3 release, 1000 Genomes phase 1 release, Geuvadis	TRUE	TRUE	TRUE
NA20752	male	European	Toscani, Italy	1000 Genomes on GRCh38, 1000 Genomes 30x on GRCh38, 1000 Genomes phase 3 release, 1000 Genomes phase 1 release, Geuvadis	TRUE	TRUE	TRUE
NA20753	female	European	Toscani, Italy	1000 Genomes on GRCh38, 1000 Genomes 30x on GRCh38, 1000 Genomes phase 3 release, 1000 Genomes phase 1 release	TRUE	TRUE	TRUE
NA20754	male	European	Toscani, Italy	1000 Genomes on GRCh38, 1000 Genomes 30x on GRCh38, 1000 Genomes phase 3 release, 1000 Genomes phase 1 release, Geuvadis	TRUE	TRUE	TRUE
NA20755	male	European	Toscani, Italy	1000 Genomes on GRCh38, 1000 Genomes 30x on GRCh38, 1000 Genomes phase 3 release, 1000 Genomes phase 1 release	TRUE	TRUE	TRUE
NA20756	female	European	Toscani, Italy	1000 Genomes on GRCh38, 1000 Genomes 30x on GRCh38, 1000 Genomes phase 3 release, 1000 Genomes phase 1 release, Geuvadis	TRUE	TRUE	TRUE
NA20757	female	European	Toscani, Italy	1000 Genomes on GRCh38, 1000 Genomes 30x on GRCh38, 1000 Genomes phase 3 release, 1000 Genomes phase 1 release, Geuvadis	TRUE	TRUE	TRUE
NA20758	male	European	Toscani, Italy	1000 Genomes on GRCh38, 1000 Genomes 30x on GRCh38, 1000 Genomes phase 3 release, 1000 Genomes phase 1 release, Geuvadis	TRUE	TRUE	TRUE
NA20759	male	European	Toscani, Italy	1000 Genomes on GRCh38, 1000 Genomes 30x on GRCh38, 1000 Genomes phase 3 release, 1000 Genomes phase 1 release, Geuvadis	TRUE	TRUE	TRUE
NA20760	female	European	Toscani, Italy	1000 Genomes on GRCh38, 1000 Genomes 30x on GRCh38, 1000 Genomes phase 3 release, 1000 Genomes phase 1 release, Geuvadis	TRUE	TRUE	TRUE
NA20761	female	European	Toscani, Italy	1000 Genomes on GRCh38, 1000 Genomes 30x on GRCh38, 1000 Genomes phase 3 release, 1000 Genomes phase 1 release, Geuvadis	TRUE	TRUE	TRUE
NA20762	male	European	Toscani, Italy	1000 Genomes on GRCh38, 1000 Genomes 30x on GRCh38, 1000 Genomes phase 3 release	TRUE	TRUE	TRUE
NA20763	male	European	Toscani, Italy	1000 Genomes on GRCh38, 1000 Genomes 30x on GRCh38, 1000 Genomes phase 3 release	TRUE	TRUE	TRUE
NA20764	female	European	Toscani, Italy	1000 Genomes on GRCh38, 1000 Genomes 30x on GRCh38, 1000 Genomes phase 3 release	TRUE	TRUE	TRUE
NA20765	male	European	Toscani, Italy	1000 Genomes on GRCh38, 1000 Genomes 30x on GRCh38, 1000 Genomes phase 3 release, 1000 Genomes phase 1 release, Geuvadis	TRUE	TRUE	TRUE
NA20766	female	European	Toscani, Italy	1000 Genomes on GRCh38, 1000 Genomes 30x on GRCh38, 1000 Genomes phase 3 release, 1000 Genomes phase 1 release, Geuvadis	TRUE	TRUE	TRUE
NA20767	male	European	Toscani, Italy	1000 Genomes on GRCh38, 1000 Genomes 30x on GRCh38, 1000 Genomes phase 3 release	TRUE	TRUE	TRUE
NA20768	female	European	Toscani, Italy	1000 Genomes on GRCh38, 1000 Genomes 30x on GRCh38, 1000 Genomes phase 3 release, 1000 Genomes phase 1 release, Geuvadis	TRUE	TRUE	TRUE
NA20769	female	European	Toscani, Italy	1000 Genomes on GRCh38, 1000 Genomes 30x on GRCh38, 1000 Genomes phase 3 release, 1000 Genomes phase 1 release, Geuvadis	TRUE	TRUE	TRUE
NA20770	male	European	Toscani, Italy	1000 Genomes on GRCh38, 1000 Genomes 30x on GRCh38, 1000 Genomes phase 3 release, 1000 Genomes phase 1 release, Geuvadis	TRUE	TRUE	TRUE
NA20771	female	European	Toscani, Italy	1000 Genomes on GRCh38, 1000 Genomes 30x on GRCh38, 1000 Genomes phase 3 release, 1000 Genomes phase 1 release, Geuvadis	TRUE	TRUE	TRUE
NA20772	female	European	Toscani, Italy	1000 Genomes on GRCh38, 1000 Genomes 30x on GRCh38, 1000 Genomes phase 3 release, 1000 Genomes phase 1 release, Geuvadis	TRUE	TRUE	TRUE
NA20773	female	European	Toscani, Italy	1000 Genomes on GRCh38, 1000 Genomes 30x on GRCh38, 1000 Genomes phase 3 release, 1000 Genomes phase 1 release, Geuvadis	TRUE	TRUE	TRUE
NA20774	female	European	Toscani, Italy	1000 Genomes on GRCh38, 1000 Genomes 30x on GRCh38, 1000 Genomes phase 3 release, 1000 Genomes phase 1 release, Geuvadis	TRUE	TRUE	TRUE
NA20775	female	European	Toscani, Italy	1000 Genomes on GRCh38, 1000 Genomes 30x on GRCh38, 1000 Genomes phase 3 release, 1000 Genomes phase 1 release	TRUE	TRUE	TRUE
NA20778	male	European	Toscani, Italy	1000 Genomes on GRCh38, 1000 Genomes 30x on GRCh38, 1000 Genomes phase 3 release, 1000 Genomes phase 1 release, Geuvadis	TRUE	TRUE	TRUE
NA20783	male	European	Toscani, Italy	1000 Genomes on GRCh38, 1000 Genomes 30x on GRCh38, 1000 Genomes phase 3 release, 1000 Genomes phase 1 release, Geuvadis	TRUE	TRUE	TRUE
NA20785	male	European	Toscani, Italy	1000 Genomes on GRCh38, 1000 Genomes 30x on GRCh38, 1000 Genomes phase 3 release, 1000 Genomes phase 1 release, Geuvadis	TRUE	TRUE	TRUE
NA20786	female	European	Toscani, Italy	1000 Genomes on GRCh38, 1000 Genomes 30x on GRCh38, 1000 Genomes phase 3 release, 1000 Genomes phase 1 release, Geuvadis	TRUE	TRUE	TRUE
NA20787	male	European	Toscani, Italy	1000 Genomes on GRCh38, 1000 Genomes 30x on GRCh38, 1000 Genomes phase 3 release, 1000 Genomes phase 1 release, Geuvadis	TRUE	TRUE	TRUE
NA20790	female	European	Toscani, Italy	1000 Genomes on GRCh38, 1000 Genomes 30x on GRCh38, 1000 Genomes phase 3 release, 1000 Genomes phase 1 release, Geuvadis	TRUE	TRUE	TRUE
NA20792	male	European	Toscani, Italy	1000 Genomes on GRCh38, 1000 Genomes 30x on GRCh38, 1000 Genomes phase 3 release, 1000 Genomes phase 1 release, Geuvadis	TRUE	TRUE	TRUE
NA20795	female	European	Toscani, Italy	1000 Genomes on GRCh38, 1000 Genomes 30x on GRCh38, 1000 Genomes phase 3 release, 1000 Genomes phase 1 release, Geuvadis	TRUE	TRUE	TRUE
NA20796	male	European	Toscani, Italy	1000 Genomes on GRCh38, 1000 Genomes 30x on GRCh38, 1000 Genomes phase 3 release, 1000 Genomes phase 1 release, Geuvadis	TRUE	TRUE	TRUE
NA20797	female	European	Toscani, Italy	1000 Genomes on GRCh38, 1000 Genomes 30x on GRCh38, 1000 Genomes phase 3 release, 1000 Genomes phase 1 release, Geuvadis	TRUE	TRUE	TRUE
NA20798	male	European	Toscani, Italy	1000 Genomes on GRCh38, 1000 Genomes 30x on GRCh38, 1000 Genomes phase 3 release, 1000 Genomes phase 1 release, Geuvadis	TRUE	TRUE	TRUE
NA20799	female	European	Toscani, Italy	1000 Genomes on GRCh38, 1000 Genomes 30x on GRCh38, 1000 Genomes phase 3 release, 1000 Genomes phase 1 release, Geuvadis	TRUE	TRUE	TRUE
NA20800	female	European	Toscani, Italy	1000 Genomes on GRCh38, 1000 Genomes 30x on GRCh38, 1000 Genomes phase 3 release, 1000 Genomes phase 1 release, Geuvadis	TRUE	TRUE	TRUE
NA20801	male	European	Toscani, Italy	1000 Genomes on GRCh38, 1000 Genomes 30x on GRCh38, 1000 Genomes phase 3 release, 1000 Genomes phase 1 release, Geuvadis	TRUE	TRUE	TRUE
NA20802	female	European	Toscani, Italy	1000 Genomes on GRCh38, 1000 Genomes 30x on GRCh38, 1000 Genomes phase 3 release, 1000 Genomes phase 1 release, Geuvadis	TRUE	TRUE	TRUE
NA20803	male	European	Toscani, Italy	1000 Genomes on GRCh38, 1000 Genomes 30x on GRCh38, 1000 Genomes phase 3 release, 1000 Genomes phase 1 release, Geuvadis	TRUE	TRUE	TRUE
NA20804	female	European	Toscani, Italy	1000 Genomes on GRCh38, 1000 Genomes 30x on GRCh38, 1000 Genomes phase 3 release, 1000 Genomes phase 1 release, Geuvadis	TRUE	TRUE	TRUE
NA20805	male	European	Toscani, Italy	1000 Genomes on GRCh38, 1000 Genomes 30x on GRCh38, 1000 Genomes phase 3 release, 1000 Genomes phase 1 release, Geuvadis	TRUE	TRUE	TRUE
NA20806	male	European	Toscani, Italy	1000 Genomes on GRCh38, 1000 Genomes 30x on GRCh38, 1000 Genomes phase 3 release, 1000 Genomes phase 1 release, Geuvadis	TRUE	TRUE	TRUE
NA20807	female	European	Toscani, Italy	1000 Genomes on GRCh38, 1000 Genomes 30x on GRCh38, 1000 Genomes phase 3 release, 1000 Genomes phase 1 release, Geuvadis	TRUE	TRUE	TRUE
NA20808	female	European	Toscani, Italy	1000 Genomes on GRCh38, 1000 Genomes 30x on GRCh38, 1000 Genomes phase 3 release, 1000 Genomes phase 1 release, Geuvadis	TRUE	TRUE	TRUE
NA20809	male	European	Toscani, Italy	1000 Genomes on GRCh38, 1000 Genomes 30x on GRCh38, 1000 Genomes phase 3 release, 1000 Genomes phase 1 release, Geuvadis	TRUE	TRUE	TRUE
NA20810	male	European	Toscani, Italy	1000 Genomes on GRCh38, 1000 Genomes 30x on GRCh38, 1000 Genomes phase 3 release, 1000 Genomes phase 1 release, Geuvadis	TRUE	TRUE	TRUE
NA20811	male	European	Toscani, Italy	1000 Genomes on GRCh38, 1000 Genomes 30x on GRCh38, 1000 Genomes phase 3 release, 1000 Genomes phase 1 release, Geuvadis	TRUE	TRUE	TRUE
NA20812	male	European	Toscani, Italy	1000 Genomes on GRCh38, 1000 Genomes 30x on GRCh38, 1000 Genomes phase 3 release, 1000 Genomes phase 1 release, Geuvadis	TRUE	TRUE	TRUE
NA20813	female	European	Toscani, Italy	1000 Genomes on GRCh38, 1000 Genomes 30x on GRCh38, 1000 Genomes phase 3 release, 1000 Genomes phase 1 release, Geuvadis	TRUE	TRUE	TRUE
NA20814	male	European	Toscani, Italy	1000 Genomes on GRCh38, 1000 Genomes 30x on GRCh38, 1000 Genomes phase 3 release, 1000 Genomes phase 1 release, Geuvadis	TRUE	TRUE	TRUE
NA20815	male	European	Toscani, Italy	1000 Genomes on GRCh38, 1000 Genomes 30x on GRCh38, 1000 Genomes phase 3 release, 1000 Genomes phase 1 release, Geuvadis	TRUE	TRUE	TRUE
NA20818	female	European	Toscani, Italy	1000 Genomes on GRCh38, 1000 Genomes 30x on GRCh38, 1000 Genomes phase 3 release, 1000 Genomes phase 1 release	TRUE	TRUE	TRUE
NA20819	female	European	Toscani, Italy	1000 Genomes on GRCh38, 1000 Genomes 30x on GRCh38, 1000 Genomes phase 3 release, 1000 Genomes phase 1 release, Geuvadis	TRUE	TRUE	TRUE
NA20821	female	European	Toscani, Italy	1000 Genomes on GRCh38, 1000 Genomes 30x on GRCh38, 1000 Genomes phase 3 release	TRUE	TRUE	TRUE
NA20822	female	European	Toscani, Italy	1000 Genomes on GRCh38, 1000 Genomes 30x on GRCh38, 1000 Genomes phase 3 release	TRUE	TRUE	TRUE
NA20826	female	European	Toscani, Italy	1000 Genomes on GRCh38, 1000 Genomes 30x on GRCh38, 1000 Genomes phase 3 release, 1000 Genomes phase 1 release, Geuvadis	TRUE	TRUE	TRUE
NA20827	male	European	Toscani, Italy	1000 Genomes on GRCh38, 1000 Genomes 30x on GRCh38, 1000 Genomes phase 3 release	TRUE	TRUE	TRUE
NA20828	female	European	Toscani, Italy	1000 Genomes on GRCh38, 1000 Genomes 30x on GRCh38, 1000 Genomes phase 3 release, 1000 Genomes phase 1 release, Geuvadis	TRUE	TRUE	TRUE
NA19222	female	African	Yoruba, Nigeria	1000 Genomes on GRCh38, 1000 Genomes 30x on GRCh38, 1000 Genomes phase 3 release, 1000 Genomes phase 1 release, Geuvadis	TRUE	TRUE	TRUE
NA19625	female	African	African American, USA	1000 Genomes on GRCh38, 1000 Genomes 30x on GRCh38, 1000 Genomes phase 3 release, 1000 Genomes phase 1 release	FALSE	FALSE	TRUE
NA19648	female	American	Mexican American, USA	1000 Genomes on GRCh38, 1000 Genomes 30x on GRCh38, 1000 Genomes phase 3 release, 1000 Genomes phase 1 release	FALSE	FALSE	TRUE
NA19649	male	American	Mexican American, USA	1000 Genomes on GRCh38, 1000 Genomes 30x on GRCh38, 1000 Genomes phase 3 release, 1000 Genomes phase 1 release	FALSE	FALSE	TRUE
NA19651	female	American	Mexican American, USA	1000 Genomes on GRCh38, 1000 Genomes 30x on GRCh38, 1000 Genomes phase 3 release, 1000 Genomes phase 1 release	FALSE	FALSE	TRUE
NA19652	male	American	Mexican American, USA	1000 Genomes on GRCh38, 1000 Genomes 30x on GRCh38, 1000 Genomes phase 3 release, 1000 Genomes phase 1 release	FALSE	FALSE	TRUE
NA19654	female	American	Mexican American, USA	1000 Genomes on GRCh38, 1000 Genomes 30x on GRCh38, 1000 Genomes phase 3 release, 1000 Genomes phase 1 release	FALSE	FALSE	TRUE
NA19655	male	American	Mexican American, USA	1000 Genomes on GRCh38, 1000 Genomes 30x on GRCh38, 1000 Genomes phase 3 release, 1000 Genomes phase 1 release	FALSE	FALSE	TRUE
NA19657	female	American	Mexican American, USA	1000 Genomes on GRCh38, 1000 Genomes 30x on GRCh38, 1000 Genomes phase 3 release, 1000 Genomes phase 1 release	FALSE	FALSE	TRUE
NA19658	male	American	Mexican American, USA	1000 Genomes on GRCh38, 1000 Genomes 30x on GRCh38, 1000 Genomes phase 3 release, 1000 Genomes phase 1 release	FALSE	FALSE	TRUE
NA19661	male	American	Mexican American, USA	1000 Genomes on GRCh38, 1000 Genomes 30x on GRCh38, 1000 Genomes phase 3 release, 1000 Genomes phase 1 release	FALSE	FALSE	TRUE
NA19663	female	American	Mexican American, USA	1000 Genomes on GRCh38, 1000 Genomes 30x on GRCh38, 1000 Genomes phase 3 release, 1000 Genomes phase 1 release	FALSE	FALSE	TRUE
NA19664	male	American	Mexican American, USA	1000 Genomes on GRCh38, 1000 Genomes 30x on GRCh38, 1000 Genomes phase 3 release, 1000 Genomes phase 1 release	FALSE	FALSE	TRUE
NA19669	female	American	Mexican American, USA	1000 Genomes on GRCh38, 1000 Genomes 30x on GRCh38, 1000 Genomes phase 3 release, 1000 Genomes phase 1 release	FALSE	FALSE	TRUE
NA19670	male	American	Mexican American, USA	1000 Genomes on GRCh38, 1000 Genomes 30x on GRCh38, 1000 Genomes phase 3 release, 1000 Genomes phase 1 release	FALSE	FALSE	TRUE
NA19676	male	American	Mexican American, USA	1000 Genomes on GRCh38, 1000 Genomes 30x on GRCh38, 1000 Genomes phase 3 release, 1000 Genomes phase 1 release	FALSE	FALSE	TRUE
NA19678	female	American	Mexican American, USA	1000 Genomes on GRCh38, 1000 Genomes 30x on GRCh38, 1000 Genomes phase 3 release, 1000 Genomes phase 1 release	FALSE	FALSE	TRUE
NA19679	male	American	Mexican American, USA	1000 Genomes on GRCh38, 1000 Genomes 30x on GRCh38, 1000 Genomes phase 3 release, 1000 Genomes phase 1 release	FALSE	FALSE	TRUE
NA19681	female	American	Mexican American, USA	1000 Genomes on GRCh38, 1000 Genomes 30x on GRCh38, 1000 Genomes phase 3 release, 1000 Genomes phase 1 release	FALSE	FALSE	TRUE
NA19682	male	American	Mexican American, USA	1000 Genomes on GRCh38, 1000 Genomes 30x on GRCh38, 1000 Genomes phase 3 release, 1000 Genomes phase 1 release	FALSE	FALSE	TRUE
NA19684	female	American	Mexican American, USA	1000 Genomes on GRCh38, 1000 Genomes 30x on GRCh38, 1000 Genomes phase 3 release, 1000 Genomes phase 1 release	FALSE	FALSE	TRUE
NA19700	male	African	African American, USA	1000 Genomes on GRCh38, 1000 Genomes 30x on GRCh38, 1000 Genomes phase 3 release, 1000 Genomes phase 1 release	FALSE	FALSE	TRUE
NA19701	female	African	African American, USA	1000 Genomes on GRCh38, 1000 Genomes 30x on GRCh38, 1000 Genomes phase 3 release, 1000 Genomes phase 1 release	FALSE	FALSE	TRUE
NA19703	male	African	African American, USA	1000 Genomes on GRCh38, 1000 Genomes 30x on GRCh38, 1000 Genomes phase 3 release, 1000 Genomes phase 1 release	FALSE	FALSE	TRUE
NA19704	female	African	African American, USA	1000 Genomes on GRCh38, 1000 Genomes 30x on GRCh38, 1000 Genomes phase 3 release, 1000 Genomes phase 1 release	FALSE	FALSE	TRUE
NA19707	female	African	African American, USA	1000 Genomes on GRCh38, 1000 Genomes 30x on GRCh38, 1000 Genomes phase 3 release, 1000 Genomes phase 1 release	FALSE	FALSE	TRUE
NA19711	male	African	African American, USA	1000 Genomes on GRCh38, 1000 Genomes 30x on GRCh38, 1000 Genomes phase 3 release, 1000 Genomes phase 1 release	FALSE	FALSE	TRUE
NA19712	female	African	African American, USA	1000 Genomes on GRCh38, 1000 Genomes 30x on GRCh38, 1000 Genomes phase 3 release, 1000 Genomes phase 1 release	FALSE	FALSE	TRUE
NA19713	female	African	African American, USA	1000 Genomes on GRCh38, 1000 Genomes 30x on GRCh38, 1000 Genomes phase 3 release, 1000 Genomes phase 1 release	FALSE	FALSE	TRUE
NA19716	female	American	Mexican American, USA	1000 Genomes on GRCh38, 1000 Genomes 30x on GRCh38, 1000 Genomes phase 3 release, 1000 Genomes phase 1 release	FALSE	FALSE	TRUE
NA19717	male	American	Mexican American, USA	1000 Genomes on GRCh38, 1000 Genomes 30x on GRCh38, 1000 Genomes phase 3 release, 1000 Genomes phase 1 release	FALSE	FALSE	TRUE
NA19719	female	American	Mexican American, USA	1000 Genomes on GRCh38, 1000 Genomes 30x on GRCh38, 1000 Genomes phase 3 release, 1000 Genomes phase 1 release	FALSE	FALSE	TRUE
NA19720	male	American	Mexican American, USA	1000 Genomes on GRCh38, 1000 Genomes 30x on GRCh38, 1000 Genomes phase 3 release, 1000 Genomes phase 1 release	FALSE	FALSE	TRUE
NA19722	female	American	Mexican American, USA	1000 Genomes on GRCh38, 1000 Genomes 30x on GRCh38, 1000 Genomes phase 3 release, 1000 Genomes phase 1 release	FALSE	FALSE	TRUE
NA19723	male	American	Mexican American, USA	1000 Genomes on GRCh38, 1000 Genomes 30x on GRCh38, 1000 Genomes phase 3 release, 1000 Genomes phase 1 release	FALSE	FALSE	TRUE
NA19725	female	American	Mexican American, USA	1000 Genomes on GRCh38, 1000 Genomes 30x on GRCh38, 1000 Genomes phase 3 release, 1000 Genomes phase 1 release	FALSE	FALSE	TRUE
NA19726	male	American	Mexican American, USA	1000 Genomes on GRCh38, 1000 Genomes 30x on GRCh38, 1000 Genomes phase 3 release, 1000 Genomes phase 1 release	FALSE	FALSE	TRUE
NA19728	female	American	Mexican American, USA	1000 Genomes on GRCh38, 1000 Genomes 30x on GRCh38, 1000 Genomes phase 3 release, 1000 Genomes phase 1 release	FALSE	FALSE	TRUE
NA19729	male	American	Mexican American, USA	1000 Genomes on GRCh38, 1000 Genomes 30x on GRCh38, 1000 Genomes phase 3 release, 1000 Genomes phase 1 release	FALSE	FALSE	TRUE
NA19731	female	American	Mexican American, USA	1000 Genomes on GRCh38, 1000 Genomes 30x on GRCh38, 1000 Genomes phase 3 release, 1000 Genomes phase 1 release	FALSE	FALSE	TRUE
NA19732	male	American	Mexican American, USA	1000 Genomes on GRCh38, 1000 Genomes 30x on GRCh38, 1000 Genomes phase 3 release, 1000 Genomes phase 1 release	FALSE	FALSE	TRUE
NA19746	female	American	Mexican American, USA	1000 Genomes on GRCh38, 1000 Genomes 30x on GRCh38, 1000 Genomes phase 3 release, 1000 Genomes phase 1 release	FALSE	FALSE	TRUE
NA19747	male	American	Mexican American, USA	1000 Genomes on GRCh38, 1000 Genomes 30x on GRCh38, 1000 Genomes phase 3 release, 1000 Genomes phase 1 release	FALSE	FALSE	TRUE
NA19749	female	American	Mexican American, USA	1000 Genomes on GRCh38, 1000 Genomes 30x on GRCh38, 1000 Genomes phase 3 release, 1000 Genomes phase 1 release	FALSE	FALSE	TRUE
NA19750	male	American	Mexican American, USA	1000 Genomes on GRCh38, 1000 Genomes 30x on GRCh38, 1000 Genomes phase 3 release, 1000 Genomes phase 1 release	FALSE	FALSE	TRUE
NA19755	female	American	Mexican American, USA	1000 Genomes on GRCh38, 1000 Genomes 30x on GRCh38, 1000 Genomes phase 3 release, 1000 Genomes phase 1 release	FALSE	FALSE	TRUE
NA19756	male	American	Mexican American, USA	1000 Genomes on GRCh38, 1000 Genomes 30x on GRCh38, 1000 Genomes phase 3 release, 1000 Genomes phase 1 release	FALSE	FALSE	TRUE
NA19758	female	American	Mexican American, USA	1000 Genomes on GRCh38, 1000 Genomes 30x on GRCh38, 1000 Genomes phase 3 release, 1000 Genomes phase 1 release	FALSE	FALSE	TRUE
NA19759	male	American	Mexican American, USA	1000 Genomes on GRCh38, 1000 Genomes 30x on GRCh38, 1000 Genomes phase 3 release, 1000 Genomes phase 1 release	FALSE	FALSE	TRUE
NA19761	female	American	Mexican American, USA	1000 Genomes on GRCh38, 1000 Genomes 30x on GRCh38, 1000 Genomes phase 3 release, 1000 Genomes phase 1 release	FALSE	FALSE	TRUE
NA19762	male	American	Mexican American, USA	1000 Genomes on GRCh38, 1000 Genomes 30x on GRCh38, 1000 Genomes phase 3 release, 1000 Genomes phase 1 release	FALSE	FALSE	TRUE
NA19770	female	American	Mexican American, USA	1000 Genomes on GRCh38, 1000 Genomes 30x on GRCh38, 1000 Genomes phase 3 release, 1000 Genomes phase 1 release	FALSE	FALSE	TRUE
NA19771	male	American	Mexican American, USA	1000 Genomes on GRCh38, 1000 Genomes 30x on GRCh38, 1000 Genomes phase 3 release, 1000 Genomes phase 1 release	FALSE	FALSE	TRUE
NA19773	female	American	Mexican American, USA	1000 Genomes on GRCh38, 1000 Genomes 30x on GRCh38, 1000 Genomes phase 3 release, 1000 Genomes phase 1 release	FALSE	FALSE	TRUE
NA19774	male	American	Mexican American, USA	1000 Genomes on GRCh38, 1000 Genomes 30x on GRCh38, 1000 Genomes phase 3 release, 1000 Genomes phase 1 release	FALSE	FALSE	TRUE
NA19776	female	American	Mexican American, USA	1000 Genomes on GRCh38, 1000 Genomes 30x on GRCh38, 1000 Genomes phase 3 release, 1000 Genomes phase 1 release	FALSE	FALSE	TRUE
NA19777	male	American	Mexican American, USA	1000 Genomes on GRCh38, 1000 Genomes 30x on GRCh38, 1000 Genomes phase 3 release, 1000 Genomes phase 1 release	FALSE	FALSE	TRUE
NA19779	female	American	Mexican American, USA	1000 Genomes on GRCh38, 1000 Genomes 30x on GRCh38, 1000 Genomes phase 3 release, 1000 Genomes phase 1 release	FALSE	FALSE	TRUE
NA19780	male	American	Mexican American, USA	1000 Genomes on GRCh38, 1000 Genomes 30x on GRCh38, 1000 Genomes phase 3 release, 1000 Genomes phase 1 release	FALSE	FALSE	TRUE
NA19782	female	American	Mexican American, USA	1000 Genomes on GRCh38, 1000 Genomes 30x on GRCh38, 1000 Genomes phase 3 release, 1000 Genomes phase 1 release	FALSE	FALSE	TRUE
NA19783	male	American	Mexican American, USA	1000 Genomes on GRCh38, 1000 Genomes 30x on GRCh38, 1000 Genomes phase 3 release, 1000 Genomes phase 1 release	FALSE	FALSE	TRUE
NA19785	female	American	Mexican American, USA	1000 Genomes on GRCh38, 1000 Genomes 30x on GRCh38, 1000 Genomes phase 3 release, 1000 Genomes phase 1 release	FALSE	FALSE	TRUE
NA19786	male	American	Mexican American, USA	1000 Genomes on GRCh38, 1000 Genomes 30x on GRCh38, 1000 Genomes phase 3 release, 1000 Genomes phase 1 release	FALSE	FALSE	TRUE
NA19788	female	American	Mexican American, USA	1000 Genomes on GRCh38, 1000 Genomes 30x on GRCh38, 1000 Genomes phase 3 release, 1000 Genomes phase 1 release	FALSE	FALSE	TRUE
NA19789	male	American	Mexican American, USA	1000 Genomes on GRCh38, 1000 Genomes 30x on GRCh38, 1000 Genomes phase 3 release, 1000 Genomes phase 1 release	FALSE	FALSE	TRUE
NA19794	female	American	Mexican American, USA	1000 Genomes on GRCh38, 1000 Genomes 30x on GRCh38, 1000 Genomes phase 3 release, 1000 Genomes phase 1 release	FALSE	FALSE	TRUE
NA19795	male	American	Mexican American, USA	1000 Genomes on GRCh38, 1000 Genomes 30x on GRCh38, 1000 Genomes phase 3 release, 1000 Genomes phase 1 release	FALSE	FALSE	TRUE
NA19818	male	African	African American, USA	1000 Genomes on GRCh38, 1000 Genomes 30x on GRCh38, 1000 Genomes phase 3 release, 1000 Genomes phase 1 release	FALSE	FALSE	TRUE
NA19819	female	African	African American, USA	1000 Genomes on GRCh38, 1000 Genomes 30x on GRCh38, 1000 Genomes phase 3 release, 1000 Genomes phase 1 release	FALSE	FALSE	TRUE
NA19834	male	African	African American, USA	1000 Genomes on GRCh38, 1000 Genomes 30x on GRCh38, 1000 Genomes phase 3 release, 1000 Genomes phase 1 release	FALSE	FALSE	TRUE
NA19835	female	African	African American, USA	1000 Genomes on GRCh38, 1000 Genomes 30x on GRCh38, 1000 Genomes phase 3 release, 1000 Genomes phase 1 release	FALSE	FALSE	TRUE
NA19900	male	African	African American, USA	1000 Genomes on GRCh38, 1000 Genomes 30x on GRCh38, 1000 Genomes phase 3 release, 1000 Genomes phase 1 release	FALSE	FALSE	TRUE
NA19901	female	African	African American, USA	1000 Genomes on GRCh38, 1000 Genomes 30x on GRCh38, 1000 Genomes phase 3 release, 1000 Genomes phase 1 release	FALSE	FALSE	TRUE
NA19904	male	African	African American, USA	1000 Genomes on GRCh38, 1000 Genomes 30x on GRCh38, 1000 Genomes phase 3 release, 1000 Genomes phase 1 release	FALSE	FALSE	TRUE
NA19908	male	African	African American, USA	1000 Genomes on GRCh38, 1000 Genomes 30x on GRCh38, 1000 Genomes phase 3 release, 1000 Genomes phase 1 release	FALSE	FALSE	TRUE
NA19909	female	African	African American, USA	1000 Genomes on GRCh38, 1000 Genomes 30x on GRCh38, 1000 Genomes phase 3 release, 1000 Genomes phase 1 release	FALSE	FALSE	TRUE
NA19914	female	African	African American, USA	1000 Genomes on GRCh38, 1000 Genomes 30x on GRCh38, 1000 Genomes phase 3 release, 1000 Genomes phase 1 release	FALSE	FALSE	TRUE
NA19916	male	African	African American, USA	1000 Genomes on GRCh38, 1000 Genomes 30x on GRCh38, 1000 Genomes phase 3 release, 1000 Genomes phase 1 release	FALSE	FALSE	TRUE
NA19917	female	African	African American, USA	1000 Genomes on GRCh38, 1000 Genomes 30x on GRCh38, 1000 Genomes phase 3 release, 1000 Genomes phase 1 release	FALSE	FALSE	TRUE
NA19920	male	African	African American, USA	1000 Genomes on GRCh38, 1000 Genomes 30x on GRCh38, 1000 Genomes phase 3 release, 1000 Genomes phase 1 release	FALSE	FALSE	TRUE
NA19921	female	African	African American, USA	1000 Genomes on GRCh38, 1000 Genomes 30x on GRCh38, 1000 Genomes phase 3 release, 1000 Genomes phase 1 release	FALSE	FALSE	TRUE
NA19982	male	African	African American, USA	1000 Genomes on GRCh38, 1000 Genomes 30x on GRCh38, 1000 Genomes phase 3 release, 1000 Genomes phase 1 release	FALSE	FALSE	TRUE
NA20126	male	African	African American, USA	1000 Genomes on GRCh38, 1000 Genomes 30x on GRCh38, 1000 Genomes phase 3 release, 1000 Genomes phase 1 release	FALSE	FALSE	TRUE
NA20127	female	African	African American, USA	1000 Genomes on GRCh38, 1000 Genomes 30x on GRCh38, 1000 Genomes phase 3 release, 1000 Genomes phase 1 release	FALSE	FALSE	TRUE
NA20276	female	African	African American, USA	1000 Genomes on GRCh38, 1000 Genomes 30x on GRCh38, 1000 Genomes phase 3 release, 1000 Genomes phase 1 release	FALSE	FALSE	TRUE
NA20278	male	African	African American, USA	1000 Genomes on GRCh38, 1000 Genomes 30x on GRCh38, 1000 Genomes phase 3 release, 1000 Genomes phase 1 release	FALSE	FALSE	TRUE
NA20281	male	African	African American, USA	1000 Genomes on GRCh38, 1000 Genomes 30x on GRCh38, 1000 Genomes phase 3 release, 1000 Genomes phase 1 release	FALSE	FALSE	TRUE
NA20282	female	African	African American, USA	1000 Genomes on GRCh38, 1000 Genomes 30x on GRCh38, 1000 Genomes phase 3 release, 1000 Genomes phase 1 release	FALSE	FALSE	TRUE
NA20287	female	African	African American, USA	1000 Genomes on GRCh38, 1000 Genomes 30x on GRCh38, 1000 Genomes phase 3 release, 1000 Genomes phase 1 release	FALSE	FALSE	TRUE
NA20289	female	African	African American, USA	1000 Genomes on GRCh38, 1000 Genomes 30x on GRCh38, 1000 Genomes phase 3 release, 1000 Genomes phase 1 release	FALSE	FALSE	TRUE
NA20291	male	African	African American, USA	1000 Genomes on GRCh38, 1000 Genomes 30x on GRCh38, 1000 Genomes phase 3 release, 1000 Genomes phase 1 release	FALSE	FALSE	TRUE
NA20294	female	African	African American, USA	1000 Genomes on GRCh38, 1000 Genomes 30x on GRCh38, 1000 Genomes phase 3 release, 1000 Genomes phase 1 release	FALSE	FALSE	TRUE
NA20296	female	African	African American, USA	1000 Genomes on GRCh38, 1000 Genomes 30x on GRCh38, 1000 Genomes phase 3 release, 1000 Genomes phase 1 release	FALSE	FALSE	TRUE
NA20317	female	African	African American, USA	1000 Genomes on GRCh38, 1000 Genomes 30x on GRCh38, 1000 Genomes phase 3 release, 1000 Genomes phase 1 release	FALSE	FALSE	TRUE
NA20332	female	African	African American, USA	1000 Genomes on GRCh38, 1000 Genomes 30x on GRCh38, 1000 Genomes phase 3 release, 1000 Genomes phase 1 release	FALSE	FALSE	TRUE
NA20334	female	African	African American, USA	1000 Genomes on GRCh38, 1000 Genomes 30x on GRCh38, 1000 Genomes phase 3 release, 1000 Genomes phase 1 release	FALSE	FALSE	TRUE
NA20340	male	African	African American, USA	1000 Genomes on GRCh38, 1000 Genomes 30x on GRCh38, 1000 Genomes phase 3 release, 1000 Genomes phase 1 release	FALSE	FALSE	TRUE
NA20342	male	African	African American, USA	1000 Genomes on GRCh38, 1000 Genomes 30x on GRCh38, 1000 Genomes phase 3 release, 1000 Genomes phase 1 release	FALSE	FALSE	TRUE
NA20346	male	African	African American, USA	1000 Genomes on GRCh38, 1000 Genomes 30x on GRCh38, 1000 Genomes phase 3 release, 1000 Genomes phase 1 release	FALSE	FALSE	TRUE
NA20348	male	African	African American, USA	1000 Genomes on GRCh38, 1000 Genomes 30x on GRCh38, 1000 Genomes phase 3 release, 1000 Genomes phase 1 release	FALSE	FALSE	TRUE
NA20356	male	African	African American, USA	1000 Genomes on GRCh38, 1000 Genomes 30x on GRCh38, 1000 Genomes phase 3 release, 1000 Genomes phase 1 release	FALSE	FALSE	TRUE
NA20357	female	African	African American, USA	1000 Genomes on GRCh38, 1000 Genomes 30x on GRCh38, 1000 Genomes phase 3 release, 1000 Genomes phase 1 release	FALSE	FALSE	TRUE
NA20359	female	African	African American, USA	1000 Genomes on GRCh38, 1000 Genomes 30x on GRCh38, 1000 Genomes phase 3 release, 1000 Genomes phase 1 release	FALSE	FALSE	TRUE
NA20845	male	South Asian	Gujarati, USA	1000 Genomes on GRCh38, 1000 Genomes 30x on GRCh38, 1000 Genomes phase 3 release	FALSE	FALSE	TRUE
NA20846	male	South Asian	Gujarati, USA	1000 Genomes on GRCh38, 1000 Genomes 30x on GRCh38, 1000 Genomes phase 3 release	FALSE	FALSE	TRUE
NA20847	female	South Asian	Gujarati, USA	1000 Genomes on GRCh38, 1000 Genomes 30x on GRCh38, Human Genome Structural Variation Consortium, Phase 2, 1000 Genomes phase 3 release	FALSE	FALSE	TRUE
NA20849	female	South Asian	Gujarati, USA	1000 Genomes on GRCh38, 1000 Genomes 30x on GRCh38, 1000 Genomes phase 3 release	FALSE	FALSE	TRUE
NA20850	male	South Asian	Gujarati, USA	1000 Genomes on GRCh38, 1000 Genomes 30x on GRCh38, 1000 Genomes phase 3 release	FALSE	FALSE	TRUE
NA20851	female	South Asian	Gujarati, USA	1000 Genomes on GRCh38, 1000 Genomes 30x on GRCh38, 1000 Genomes phase 3 release	FALSE	FALSE	TRUE
NA20852	male	South Asian	Gujarati, USA	1000 Genomes on GRCh38, 1000 Genomes 30x on GRCh38, 1000 Genomes phase 3 release	FALSE	FALSE	TRUE
NA20853	female	South Asian	Gujarati, USA	1000 Genomes on GRCh38, 1000 Genomes 30x on GRCh38, 1000 Genomes phase 3 release	FALSE	FALSE	TRUE
NA20854	female	South Asian	Gujarati, USA	1000 Genomes on GRCh38, 1000 Genomes 30x on GRCh38, 1000 Genomes phase 3 release	FALSE	FALSE	TRUE
NA20856	female	South Asian	Gujarati, USA	1000 Genomes on GRCh38, 1000 Genomes 30x on GRCh38, 1000 Genomes phase 3 release	FALSE	FALSE	TRUE
NA20858	male	South Asian	Gujarati, USA	1000 Genomes on GRCh38, 1000 Genomes 30x on GRCh38, 1000 Genomes phase 3 release	FALSE	FALSE	TRUE
NA20859	female	South Asian	Gujarati, USA	1000 Genomes on GRCh38, 1000 Genomes 30x on GRCh38, 1000 Genomes phase 3 release	FALSE	FALSE	TRUE
NA20861	male	South Asian	Gujarati, USA	1000 Genomes on GRCh38, 1000 Genomes 30x on GRCh38, 1000 Genomes phase 3 release	FALSE	FALSE	TRUE
NA20862	female	South Asian	Gujarati, USA	1000 Genomes on GRCh38, 1000 Genomes 30x on GRCh38, 1000 Genomes phase 3 release	FALSE	FALSE	TRUE
NA20866	male	South Asian	Gujarati, USA	1000 Genomes on GRCh38, 1000 Genomes 30x on GRCh38, 1000 Genomes phase 3 release	FALSE	FALSE	TRUE
NA20869	female	South Asian	Gujarati, USA	1000 Genomes on GRCh38, 1000 Genomes 30x on GRCh38, 1000 Genomes phase 3 release	FALSE	FALSE	TRUE
NA20870	male	South Asian	Gujarati, USA	1000 Genomes on GRCh38, 1000 Genomes 30x on GRCh38, 1000 Genomes phase 3 release	FALSE	FALSE	TRUE
NA20872	female	South Asian	Gujarati, USA	1000 Genomes on GRCh38, 1000 Genomes 30x on GRCh38, 1000 Genomes phase 3 release	FALSE	FALSE	TRUE
NA20874	female	South Asian	Gujarati, USA	1000 Genomes on GRCh38, 1000 Genomes 30x on GRCh38, 1000 Genomes phase 3 release	FALSE	FALSE	TRUE
NA20875	female	South Asian	Gujarati, USA	1000 Genomes on GRCh38, 1000 Genomes 30x on GRCh38, 1000 Genomes phase 3 release	FALSE	FALSE	TRUE
NA20876	female	South Asian	Gujarati, USA	1000 Genomes on GRCh38, 1000 Genomes 30x on GRCh38, 1000 Genomes phase 3 release	FALSE	FALSE	TRUE
NA20877	female	South Asian	Gujarati, USA	1000 Genomes on GRCh38, 1000 Genomes 30x on GRCh38, 1000 Genomes phase 3 release	FALSE	FALSE	TRUE
NA20878	female	South Asian	Gujarati, USA	1000 Genomes on GRCh38, 1000 Genomes 30x on GRCh38, 1000 Genomes phase 3 release	FALSE	FALSE	TRUE
NA20881	female	South Asian	Gujarati, USA	1000 Genomes on GRCh38, 1000 Genomes 30x on GRCh38, 1000 Genomes phase 3 release	FALSE	FALSE	TRUE
NA20882	female	South Asian	Gujarati, USA	1000 Genomes on GRCh38, 1000 Genomes 30x on GRCh38, 1000 Genomes phase 3 release	FALSE	FALSE	TRUE
NA20884	male	South Asian	Gujarati, USA	1000 Genomes on GRCh38, 1000 Genomes 30x on GRCh38, 1000 Genomes phase 3 release	FALSE	FALSE	TRUE
NA20885	male	South Asian	Gujarati, USA	1000 Genomes on GRCh38, 1000 Genomes 30x on GRCh38, 1000 Genomes phase 3 release	FALSE	FALSE	TRUE
NA20886	female	South Asian	Gujarati, USA	1000 Genomes on GRCh38, 1000 Genomes 30x on GRCh38, 1000 Genomes phase 3 release	FALSE	FALSE	TRUE
NA20887	male	South Asian	Gujarati, USA	1000 Genomes on GRCh38, 1000 Genomes 30x on GRCh38, 1000 Genomes phase 3 release	FALSE	FALSE	TRUE
NA20888	female	South Asian	Gujarati, USA	1000 Genomes on GRCh38, 1000 Genomes 30x on GRCh38, 1000 Genomes phase 3 release	FALSE	FALSE	TRUE
NA20889	male	South Asian	Gujarati, USA	1000 Genomes on GRCh38, 1000 Genomes 30x on GRCh38, 1000 Genomes phase 3 release	FALSE	FALSE	TRUE
NA20890	male	South Asian	Gujarati, USA	1000 Genomes on GRCh38, 1000 Genomes 30x on GRCh38, 1000 Genomes phase 3 release	FALSE	FALSE	TRUE
NA20891	male	South Asian	Gujarati, USA	1000 Genomes on GRCh38, 1000 Genomes 30x on GRCh38, 1000 Genomes phase 3 release	FALSE	FALSE	TRUE
NA20892	female	South Asian	Gujarati, USA	1000 Genomes on GRCh38, 1000 Genomes 30x on GRCh38, 1000 Genomes phase 3 release	FALSE	FALSE	TRUE
NA20894	female	South Asian	Gujarati, USA	1000 Genomes on GRCh38, 1000 Genomes 30x on GRCh38, 1000 Genomes phase 3 release	FALSE	FALSE	TRUE
NA20895	male	South Asian	Gujarati, USA	1000 Genomes on GRCh38, 1000 Genomes 30x on GRCh38, 1000 Genomes phase 3 release	FALSE	FALSE	TRUE
NA20896	female	South Asian	Gujarati, USA	1000 Genomes on GRCh38, 1000 Genomes 30x on GRCh38, 1000 Genomes phase 3 release	FALSE	FALSE	TRUE
NA20897	male	South Asian	Gujarati, USA	1000 Genomes on GRCh38, 1000 Genomes 30x on GRCh38, 1000 Genomes phase 3 release	FALSE	FALSE	TRUE
NA20899	female	South Asian	Gujarati, USA	1000 Genomes on GRCh38, 1000 Genomes 30x on GRCh38, 1000 Genomes phase 3 release	FALSE	FALSE	TRUE
NA20901	male	South Asian	Gujarati, USA	1000 Genomes on GRCh38, 1000 Genomes 30x on GRCh38, 1000 Genomes phase 3 release	FALSE	FALSE	TRUE
NA20902	female	South Asian	Gujarati, USA	1000 Genomes on GRCh38, 1000 Genomes 30x on GRCh38, 1000 Genomes phase 3 release	FALSE	FALSE	TRUE
NA20903	male	South Asian	Gujarati, USA	1000 Genomes on GRCh38, 1000 Genomes 30x on GRCh38, 1000 Genomes phase 3 release	FALSE	FALSE	TRUE
NA20904	male	South Asian	Gujarati, USA	1000 Genomes on GRCh38, 1000 Genomes 30x on GRCh38, 1000 Genomes phase 3 release	FALSE	FALSE	TRUE
NA20906	female	South Asian	Gujarati, USA	1000 Genomes on GRCh38, 1000 Genomes 30x on GRCh38, 1000 Genomes phase 3 release	FALSE	FALSE	TRUE
NA20908	female	South Asian	Gujarati, USA	1000 Genomes on GRCh38, 1000 Genomes 30x on GRCh38, 1000 Genomes phase 3 release	FALSE	FALSE	TRUE
NA20910	female	South Asian	Gujarati, USA	1000 Genomes on GRCh38, 1000 Genomes 30x on GRCh38, 1000 Genomes phase 3 release	FALSE	FALSE	TRUE
NA20911	male	South Asian	Gujarati, USA	1000 Genomes on GRCh38, 1000 Genomes 30x on GRCh38, 1000 Genomes phase 3 release	FALSE	FALSE	TRUE
NA21086	female	South Asian	Gujarati, USA	1000 Genomes on GRCh38, 1000 Genomes 30x on GRCh38, 1000 Genomes phase 3 release	FALSE	FALSE	TRUE
NA21088	female	South Asian	Gujarati, USA	1000 Genomes on GRCh38, 1000 Genomes 30x on GRCh38, 1000 Genomes phase 3 release	FALSE	FALSE	TRUE
NA21089	female	South Asian	Gujarati, USA	1000 Genomes on GRCh38, 1000 Genomes 30x on GRCh38, 1000 Genomes phase 3 release	FALSE	FALSE	TRUE
NA21090	male	South Asian	Gujarati, USA	1000 Genomes on GRCh38, 1000 Genomes 30x on GRCh38, 1000 Genomes phase 3 release	FALSE	FALSE	TRUE
NA21091	male	South Asian	Gujarati, USA	1000 Genomes on GRCh38, 1000 Genomes 30x on GRCh38, 1000 Genomes phase 3 release	FALSE	FALSE	TRUE
NA21092	male	South Asian	Gujarati, USA	1000 Genomes on GRCh38, 1000 Genomes 30x on GRCh38, 1000 Genomes phase 3 release	FALSE	FALSE	TRUE
NA21094	male	South Asian	Gujarati, USA	1000 Genomes on GRCh38, 1000 Genomes 30x on GRCh38, 1000 Genomes phase 3 release	FALSE	FALSE	TRUE
NA21097	female	South Asian	Gujarati, USA	1000 Genomes on GRCh38, 1000 Genomes 30x on GRCh38, 1000 Genomes phase 3 release	FALSE	FALSE	TRUE
NA21098	male	South Asian	Gujarati, USA	1000 Genomes on GRCh38, 1000 Genomes 30x on GRCh38, 1000 Genomes phase 3 release	FALSE	FALSE	TRUE
NA21099	male	South Asian	Gujarati, USA	1000 Genomes on GRCh38, 1000 Genomes 30x on GRCh38, 1000 Genomes phase 3 release	FALSE	FALSE	TRUE
NA21100	male	South Asian	Gujarati, USA	1000 Genomes on GRCh38, 1000 Genomes 30x on GRCh38, 1000 Genomes phase 3 release	FALSE	FALSE	TRUE
NA21101	female	South Asian	Gujarati, USA	1000 Genomes on GRCh38, 1000 Genomes 30x on GRCh38, 1000 Genomes phase 3 release	FALSE	FALSE	TRUE
NA21102	female	South Asian	Gujarati, USA	1000 Genomes on GRCh38, 1000 Genomes 30x on GRCh38, 1000 Genomes phase 3 release	FALSE	FALSE	TRUE
NA21103	female	South Asian	Gujarati, USA	1000 Genomes on GRCh38, 1000 Genomes 30x on GRCh38, 1000 Genomes phase 3 release	FALSE	FALSE	TRUE
NA21104	male	South Asian	Gujarati, USA	1000 Genomes on GRCh38, 1000 Genomes 30x on GRCh38, 1000 Genomes phase 3 release	FALSE	FALSE	TRUE
NA21105	male	South Asian	Gujarati, USA	1000 Genomes on GRCh38, 1000 Genomes 30x on GRCh38, 1000 Genomes phase 3 release	FALSE	FALSE	TRUE
NA21106	female	South Asian	Gujarati, USA	1000 Genomes on GRCh38, 1000 Genomes 30x on GRCh38, 1000 Genomes phase 3 release	FALSE	FALSE	TRUE
NA21107	male	South Asian	Gujarati, USA	1000 Genomes on GRCh38, 1000 Genomes 30x on GRCh38, 1000 Genomes phase 3 release	FALSE	FALSE	TRUE
NA21108	female	South Asian	Gujarati, USA	1000 Genomes on GRCh38, 1000 Genomes 30x on GRCh38, 1000 Genomes phase 3 release	FALSE	FALSE	TRUE
NA21109	male	South Asian	Gujarati, USA	1000 Genomes on GRCh38, 1000 Genomes 30x on GRCh38, 1000 Genomes phase 3 release	FALSE	FALSE	TRUE
NA21110	female	South Asian	Gujarati, USA	1000 Genomes on GRCh38, 1000 Genomes 30x on GRCh38, 1000 Genomes phase 3 release	FALSE	FALSE	TRUE
NA21111	male	South Asian	Gujarati, USA	1000 Genomes on GRCh38, 1000 Genomes 30x on GRCh38, 1000 Genomes phase 3 release	FALSE	FALSE	TRUE
NA21112	male	South Asian	Gujarati, USA	1000 Genomes on GRCh38, 1000 Genomes 30x on GRCh38, 1000 Genomes phase 3 release	FALSE	FALSE	TRUE
NA21113	male	South Asian	Gujarati, USA	1000 Genomes on GRCh38, 1000 Genomes 30x on GRCh38, 1000 Genomes phase 3 release	FALSE	FALSE	TRUE
NA21115	male	South Asian	Gujarati, USA	1000 Genomes on GRCh38, 1000 Genomes 30x on GRCh38, 1000 Genomes phase 3 release	FALSE	FALSE	TRUE
NA21116	male	South Asian	Gujarati, USA	1000 Genomes on GRCh38, 1000 Genomes 30x on GRCh38, 1000 Genomes phase 3 release	FALSE	FALSE	TRUE
NA21117	male	South Asian	Gujarati, USA	1000 Genomes on GRCh38, 1000 Genomes 30x on GRCh38, 1000 Genomes phase 3 release	FALSE	FALSE	TRUE
NA21118	male	South Asian	Gujarati, USA	1000 Genomes on GRCh38, 1000 Genomes 30x on GRCh38, 1000 Genomes phase 3 release	FALSE	FALSE	TRUE
NA21119	male	South Asian	Gujarati, USA	1000 Genomes on GRCh38, 1000 Genomes 30x on GRCh38, 1000 Genomes phase 3 release	FALSE	FALSE	TRUE
NA21120	female	South Asian	Gujarati, USA	1000 Genomes on GRCh38, 1000 Genomes 30x on GRCh38, 1000 Genomes phase 3 release	FALSE	FALSE	TRUE
NA21122	female	South Asian	Gujarati, USA	1000 Genomes on GRCh38, 1000 Genomes 30x on GRCh38, 1000 Genomes phase 3 release	FALSE	FALSE	TRUE
NA21123	male	South Asian	Gujarati, USA	1000 Genomes on GRCh38, 1000 Genomes 30x on GRCh38, 1000 Genomes phase 3 release	FALSE	FALSE	TRUE
NA21125	female	South Asian	Gujarati, USA	1000 Genomes on GRCh38, 1000 Genomes 30x on GRCh38, 1000 Genomes phase 3 release	FALSE	FALSE	TRUE
NA21127	male	South Asian	Gujarati, USA	1000 Genomes on GRCh38, 1000 Genomes 30x on GRCh38, 1000 Genomes phase 3 release	FALSE	FALSE	TRUE
NA21128	male	South Asian	Gujarati, USA	1000 Genomes on GRCh38, 1000 Genomes 30x on GRCh38, 1000 Genomes phase 3 release	FALSE	FALSE	TRUE
NA21130	male	South Asian	Gujarati, USA	1000 Genomes on GRCh38, 1000 Genomes 30x on GRCh38, 1000 Genomes phase 3 release	FALSE	FALSE	TRUE
NA21133	male	South Asian	Gujarati, USA	1000 Genomes on GRCh38, 1000 Genomes 30x on GRCh38, 1000 Genomes phase 3 release	FALSE	FALSE	TRUE
NA21135	male	South Asian	Gujarati, USA	1000 Genomes on GRCh38, 1000 Genomes 30x on GRCh38, 1000 Genomes phase 3 release	FALSE	FALSE	TRUE
NA21137	female	South Asian	Gujarati, USA	1000 Genomes on GRCh38, 1000 Genomes 30x on GRCh38, 1000 Genomes phase 3 release	FALSE	FALSE	TRUE
NA21141	female	South Asian	Gujarati, USA	1000 Genomes on GRCh38, 1000 Genomes 30x on GRCh38, 1000 Genomes phase 3 release	FALSE	FALSE	TRUE
NA21142	female	South Asian	Gujarati, USA	1000 Genomes on GRCh38, 1000 Genomes 30x on GRCh38, 1000 Genomes phase 3 release	FALSE	FALSE	TRUE
NA21143	female	South Asian	Gujarati, USA	1000 Genomes on GRCh38, 1000 Genomes 30x on GRCh38, 1000 Genomes phase 3 release	FALSE	FALSE	TRUE
NA21144	female	South Asian	Gujarati, USA	1000 Genomes on GRCh38, 1000 Genomes 30x on GRCh38, 1000 Genomes phase 3 release	FALSE	FALSE	TRUE
NA19734	female	American	Mexican American, USA	1000 Genomes on GRCh38, 1000 Genomes 30x on GRCh38, 1000 Genomes phase 3 release, 1000 Genomes phase 1 release	FALSE	FALSE	TRUE
NA19735	male	American	Mexican American, USA	1000 Genomes on GRCh38, 1000 Genomes 30x on GRCh38, 1000 Genomes phase 3 release, 1000 Genomes phase 1 release	FALSE	FALSE	TRUE
NA19740	female	American	Mexican American, USA	1000 Genomes on GRCh38, 1000 Genomes 30x on GRCh38, 1000 Genomes phase 3 release, 1000 Genomes phase 1 release	FALSE	FALSE	TRUE
NA19741	male	American	Mexican American, USA	1000 Genomes on GRCh38, 1000 Genomes 30x on GRCh38, 1000 Genomes phase 3 release, 1000 Genomes phase 1 release	FALSE	FALSE	TRUE
NA19752	female	American	Mexican American, USA	1000 Genomes on GRCh38, 1000 Genomes 30x on GRCh38, 1000 Genomes phase 3 release, 1000 Genomes phase 1 release	FALSE	FALSE	TRUE
NA19764	female	American	Mexican American, USA	1000 Genomes on GRCh38, 1000 Genomes 30x on GRCh38, 1000 Genomes phase 3 release, 1000 Genomes phase 1 release	FALSE	FALSE	TRUE
NA19792	male	American	Mexican American, USA	1000 Genomes on GRCh38, 1000 Genomes 30x on GRCh38, 1000 Genomes phase 3 release	FALSE	FALSE	TRUE
NA19922	male	African	African American, USA	1000 Genomes on GRCh38, 1000 Genomes 30x on GRCh38, 1000 Genomes phase 3 release, 1000 Genomes phase 1 release	FALSE	FALSE	TRUE
NA19923	female	African	African American, USA	1000 Genomes on GRCh38, 1000 Genomes 30x on GRCh38, 1000 Genomes phase 3 release, 1000 Genomes phase 1 release	FALSE	FALSE	TRUE
NA19984	male	African	African American, USA	1000 Genomes on GRCh38, 1000 Genomes 30x on GRCh38, 1000 Genomes phase 3 release, 1000 Genomes phase 1 release	FALSE	FALSE	TRUE
NA20298	male	African	African American, USA	1000 Genomes on GRCh38, 1000 Genomes 30x on GRCh38, 1000 Genomes phase 3 release, 1000 Genomes phase 1 release	FALSE	FALSE	TRUE
NA20339	female	African	African American, USA	1000 Genomes on GRCh38, 1000 Genomes 30x on GRCh38, 1000 Genomes phase 3 release, 1000 Genomes phase 1 release	FALSE	FALSE	TRUE
NA20351	male	African	African American, USA	1000 Genomes on GRCh38, 1000 Genomes 30x on GRCh38, 1000 Genomes phase 3 release, 1000 Genomes phase 1 release	FALSE	FALSE	TRUE
NA20412	female	African	African American, USA	1000 Genomes on GRCh38, 1000 Genomes 30x on GRCh38, 1000 Genomes phase 3 release, 1000 Genomes phase 1 release	FALSE	FALSE	TRUE
NA20863	male	South Asian	Gujarati, USA	1000 Genomes on GRCh38, 1000 Genomes 30x on GRCh38, 1000 Genomes phase 3 release	FALSE	FALSE	TRUE
NA20864	male	South Asian	Gujarati, USA	1000 Genomes on GRCh38, 1000 Genomes 30x on GRCh38, 1000 Genomes phase 3 release	FALSE	FALSE	TRUE
NA20867	male	South Asian	Gujarati, USA	1000 Genomes on GRCh38, 1000 Genomes 30x on GRCh38, 1000 Genomes phase 3 release	FALSE	FALSE	TRUE
NA20868	female	South Asian	Gujarati, USA	1000 Genomes on GRCh38, 1000 Genomes 30x on GRCh38, 1000 Genomes phase 3 release	FALSE	FALSE	TRUE
NA20905	male	South Asian	Gujarati, USA	1000 Genomes on GRCh38, 1000 Genomes 30x on GRCh38, 1000 Genomes phase 3 release	FALSE	FALSE	TRUE
NA21087	male	South Asian	Gujarati, USA	1000 Genomes on GRCh38, 1000 Genomes 30x on GRCh38, 1000 Genomes phase 3 release	FALSE	FALSE	TRUE
NA21093	male	South Asian	Gujarati, USA	1000 Genomes on GRCh38, 1000 Genomes 30x on GRCh38, 1000 Genomes phase 3 release	FALSE	FALSE	TRUE
NA21095	male	South Asian	Gujarati, USA	1000 Genomes on GRCh38, 1000 Genomes 30x on GRCh38, 1000 Genomes phase 3 release	FALSE	FALSE	TRUE
NA21114	male	South Asian	Gujarati, USA	1000 Genomes on GRCh38, 1000 Genomes 30x on GRCh38, 1000 Genomes phase 3 release	FALSE	FALSE	TRUE
NA21124	male	South Asian	Gujarati, USA	1000 Genomes on GRCh38, 1000 Genomes 30x on GRCh38, 1000 Genomes phase 3 release	FALSE	FALSE	TRUE
NA21126	male	South Asian	Gujarati, USA	1000 Genomes on GRCh38, 1000 Genomes 30x on GRCh38, 1000 Genomes phase 3 release	FALSE	FALSE	TRUE
NA21129	male	South Asian	Gujarati, USA	1000 Genomes on GRCh38, 1000 Genomes 30x on GRCh38, 1000 Genomes phase 3 release	FALSE	FALSE	TRUE
HG00096	male	European	British, UK	1000 Genomes on GRCh38, 1000 Genomes 30x on GRCh38, Human Genome Structural Variation Consortium, Phase 2, 1000 Genomes phase 3 release, 1000 Genomes phase 1 release, Geuvadis	TRUE	TRUE	TRUE
HG00097	female	European	British, UK	1000 Genomes on GRCh38, 1000 Genomes 30x on GRCh38, 1000 Genomes phase 3 release, 1000 Genomes phase 1 release, Geuvadis	TRUE	TRUE	TRUE
HG00099	female	European	British, UK	1000 Genomes on GRCh38, 1000 Genomes 30x on GRCh38, 1000 Genomes phase 3 release, 1000 Genomes phase 1 release, Geuvadis	TRUE	TRUE	TRUE
HG00100	female	European	British, UK	1000 Genomes on GRCh38, 1000 Genomes 30x on GRCh38, 1000 Genomes phase 3 release, 1000 Genomes phase 1 release, Geuvadis	TRUE	TRUE	TRUE
HG00101	male	European	British, UK	1000 Genomes on GRCh38, 1000 Genomes 30x on GRCh38, 1000 Genomes phase 3 release, 1000 Genomes phase 1 release, Geuvadis	TRUE	TRUE	TRUE
HG00102	female	European	British, UK	1000 Genomes on GRCh38, 1000 Genomes 30x on GRCh38, 1000 Genomes phase 3 release, 1000 Genomes phase 1 release, Geuvadis	TRUE	TRUE	TRUE
HG00103	male	European	British, UK	1000 Genomes on GRCh38, 1000 Genomes 30x on GRCh38, 1000 Genomes phase 3 release, 1000 Genomes phase 1 release, Geuvadis	TRUE	TRUE	TRUE
HG00105	male	European	British, UK	1000 Genomes on GRCh38, 1000 Genomes 30x on GRCh38, 1000 Genomes phase 3 release, 1000 Genomes phase 1 release, Geuvadis	TRUE	TRUE	TRUE
HG00106	female	European	British, UK	1000 Genomes on GRCh38, 1000 Genomes 30x on GRCh38, 1000 Genomes phase 3 release, 1000 Genomes phase 1 release, Geuvadis	TRUE	TRUE	TRUE
HG00107	male	European	British, UK	1000 Genomes on GRCh38, 1000 Genomes 30x on GRCh38, 1000 Genomes phase 3 release, 1000 Genomes phase 1 release, Geuvadis	TRUE	TRUE	TRUE
HG00108	male	European	British, UK	1000 Genomes on GRCh38, 1000 Genomes 30x on GRCh38, 1000 Genomes phase 3 release, 1000 Genomes phase 1 release, Geuvadis	TRUE	TRUE	TRUE
HG00109	male	European	British, UK	1000 Genomes on GRCh38, 1000 Genomes 30x on GRCh38, 1000 Genomes phase 3 release, 1000 Genomes phase 1 release, Geuvadis	TRUE	TRUE	TRUE
HG00110	female	European	British, UK	1000 Genomes on GRCh38, 1000 Genomes 30x on GRCh38, 1000 Genomes phase 3 release, 1000 Genomes phase 1 release, Geuvadis	TRUE	TRUE	TRUE
HG00111	female	European	British, UK	1000 Genomes on GRCh38, 1000 Genomes 30x on GRCh38, 1000 Genomes phase 3 release, 1000 Genomes phase 1 release, Geuvadis	TRUE	TRUE	TRUE
HG00112	male	European	British, UK	1000 Genomes on GRCh38, 1000 Genomes 30x on GRCh38, 1000 Genomes phase 3 release, 1000 Genomes phase 1 release, Geuvadis	TRUE	TRUE	TRUE
HG00113	male	European	British, UK	1000 Genomes on GRCh38, 1000 Genomes 30x on GRCh38, 1000 Genomes phase 3 release, 1000 Genomes phase 1 release	TRUE	TRUE	TRUE
HG00114	male	European	British, UK	1000 Genomes on GRCh38, 1000 Genomes 30x on GRCh38, 1000 Genomes phase 3 release, 1000 Genomes phase 1 release, Geuvadis	TRUE	TRUE	TRUE
HG00115	male	European	British, UK	1000 Genomes on GRCh38, 1000 Genomes 30x on GRCh38, 1000 Genomes phase 3 release, 1000 Genomes phase 1 release, Geuvadis	TRUE	TRUE	TRUE
HG00116	male	European	British, UK	1000 Genomes on GRCh38, 1000 Genomes 30x on GRCh38, 1000 Genomes phase 3 release, 1000 Genomes phase 1 release, Geuvadis	TRUE	TRUE	TRUE
HG00117	male	European	British, UK	1000 Genomes on GRCh38, 1000 Genomes 30x on GRCh38, 1000 Genomes phase 3 release, 1000 Genomes phase 1 release, Geuvadis	TRUE	TRUE	TRUE
HG00120	female	European	British, UK	1000 Genomes on GRCh38, 1000 Genomes 30x on GRCh38, 1000 Genomes phase 3 release, 1000 Genomes phase 1 release, Geuvadis	TRUE	TRUE	TRUE
HG00127	female	European	British, UK	1000 Genomes on GRCh38, 1000 Genomes 30x on GRCh38, 1000 Genomes phase 3 release, 1000 Genomes phase 1 release, Geuvadis	TRUE	TRUE	TRUE
HG00128	female	European	British, UK	1000 Genomes on GRCh38, Simons Genome Diversity Project, 1000 Genomes 30x on GRCh38, 1000 Genomes phase 3 release, 1000 Genomes phase 1 release, Geuvadis	TRUE	TRUE	TRUE
HG00129	male	European	British, UK	1000 Genomes on GRCh38, 1000 Genomes 30x on GRCh38, 1000 Genomes phase 3 release, 1000 Genomes phase 1 release, Geuvadis	TRUE	TRUE	TRUE
HG00130	female	European	British, UK	1000 Genomes on GRCh38, 1000 Genomes 30x on GRCh38, 1000 Genomes phase 3 release, 1000 Genomes phase 1 release, Geuvadis	TRUE	TRUE	TRUE
HG00131	male	European	British, UK	1000 Genomes on GRCh38, 1000 Genomes 30x on GRCh38, 1000 Genomes phase 3 release, 1000 Genomes phase 1 release, Geuvadis	TRUE	TRUE	TRUE
HG00132	female	European	British, UK	1000 Genomes on GRCh38, 1000 Genomes 30x on GRCh38, 1000 Genomes phase 3 release, 1000 Genomes phase 1 release, Geuvadis	TRUE	TRUE	TRUE
HG00133	female	European	British, UK	1000 Genomes on GRCh38, 1000 Genomes 30x on GRCh38, 1000 Genomes phase 3 release, 1000 Genomes phase 1 release, Geuvadis	TRUE	TRUE	TRUE
HG00136	male	European	British, UK	1000 Genomes on GRCh38, 1000 Genomes 30x on GRCh38, 1000 Genomes phase 3 release, 1000 Genomes phase 1 release, Geuvadis	TRUE	TRUE	TRUE
HG00137	female	European	British, UK	1000 Genomes on GRCh38, 1000 Genomes 30x on GRCh38, 1000 Genomes phase 3 release, 1000 Genomes phase 1 release, Geuvadis	TRUE	TRUE	TRUE
HG00138	male	European	British, UK	1000 Genomes on GRCh38, 1000 Genomes 30x on GRCh38, 1000 Genomes phase 3 release, 1000 Genomes phase 1 release, Geuvadis	TRUE	TRUE	TRUE
HG00139	male	European	British, UK	1000 Genomes on GRCh38, 1000 Genomes 30x on GRCh38, 1000 Genomes phase 3 release, 1000 Genomes phase 1 release, Geuvadis	TRUE	TRUE	TRUE
HG00140	male	European	British, UK	1000 Genomes on GRCh38, 1000 Genomes 30x on GRCh38, 1000 Genomes phase 3 release, 1000 Genomes phase 1 release	TRUE	TRUE	TRUE
HG00141	male	European	British, UK	1000 Genomes on GRCh38, 1000 Genomes 30x on GRCh38, 1000 Genomes phase 3 release, 1000 Genomes phase 1 release, Geuvadis	TRUE	TRUE	TRUE
HG00142	male	European	British, UK	1000 Genomes on GRCh38, 1000 Genomes 30x on GRCh38, 1000 Genomes phase 3 release, 1000 Genomes phase 1 release, Geuvadis	TRUE	TRUE	TRUE
HG00143	male	European	British, UK	1000 Genomes on GRCh38, 1000 Genomes 30x on GRCh38, 1000 Genomes phase 3 release, 1000 Genomes phase 1 release, Geuvadis	TRUE	TRUE	TRUE
HG00145	male	European	British, UK	1000 Genomes on GRCh38, 1000 Genomes 30x on GRCh38, 1000 Genomes phase 3 release, 1000 Genomes phase 1 release, Geuvadis	TRUE	TRUE	TRUE
HG00146	female	European	British, UK	1000 Genomes on GRCh38, 1000 Genomes 30x on GRCh38, 1000 Genomes phase 3 release, 1000 Genomes phase 1 release, Geuvadis	TRUE	TRUE	TRUE
HG00148	male	European	British, UK	1000 Genomes on GRCh38, 1000 Genomes 30x on GRCh38, 1000 Genomes phase 3 release, 1000 Genomes phase 1 release, Geuvadis	TRUE	TRUE	TRUE
HG00149	male	European	British, UK	1000 Genomes on GRCh38, 1000 Genomes 30x on GRCh38, 1000 Genomes phase 3 release, 1000 Genomes phase 1 release, Geuvadis	TRUE	TRUE	TRUE
HG00150	female	European	British, UK	1000 Genomes on GRCh38, 1000 Genomes 30x on GRCh38, 1000 Genomes phase 3 release, 1000 Genomes phase 1 release, Geuvadis	TRUE	TRUE	TRUE
HG00151	male	European	British, UK	1000 Genomes on GRCh38, 1000 Genomes 30x on GRCh38, 1000 Genomes phase 3 release, 1000 Genomes phase 1 release, Geuvadis	TRUE	TRUE	TRUE
HG00155	male	European	British, UK	1000 Genomes on GRCh38, 1000 Genomes 30x on GRCh38, 1000 Genomes phase 3 release, 1000 Genomes phase 1 release, Geuvadis	TRUE	TRUE	TRUE
HG00157	male	European	British, UK	1000 Genomes on GRCh38, 1000 Genomes 30x on GRCh38, 1000 Genomes phase 3 release, 1000 Genomes phase 1 release, Geuvadis	TRUE	TRUE	TRUE
HG00158	female	European	British, UK	1000 Genomes on GRCh38, 1000 Genomes 30x on GRCh38, 1000 Genomes phase 3 release, 1000 Genomes phase 1 release, Geuvadis	TRUE	TRUE	TRUE
HG00160	male	European	British, UK	1000 Genomes on GRCh38, 1000 Genomes 30x on GRCh38, 1000 Genomes phase 3 release, 1000 Genomes phase 1 release, Geuvadis	TRUE	TRUE	TRUE
HG00171	female	European	Finnish, Finland	1000 Genomes on GRCh38, 1000 Genomes 30x on GRCh38, Human Genome Structural Variation Consortium, Phase 2, 1000 Genomes phase 3 release, 1000 Genomes phase 1 release, Geuvadis	TRUE	TRUE	TRUE
HG00173	female	European	Finnish, Finland	1000 Genomes on GRCh38, 1000 Genomes 30x on GRCh38, 1000 Genomes phase 3 release, 1000 Genomes phase 1 release, Geuvadis	TRUE	TRUE	TRUE
HG00174	female	European	Finnish, Finland	1000 Genomes on GRCh38, Simons Genome Diversity Project, 1000 Genomes 30x on GRCh38, 1000 Genomes phase 3 release, 1000 Genomes phase 1 release, Geuvadis	TRUE	TRUE	TRUE
HG00176	female	European	Finnish, Finland	1000 Genomes on GRCh38, 1000 Genomes 30x on GRCh38, 1000 Genomes phase 3 release, 1000 Genomes phase 1 release, Geuvadis	TRUE	TRUE	TRUE
HG00177	female	European	Finnish, Finland	1000 Genomes on GRCh38, 1000 Genomes 30x on GRCh38, 1000 Genomes phase 3 release, 1000 Genomes phase 1 release, Geuvadis	TRUE	TRUE	TRUE
HG00178	female	European	Finnish, Finland	1000 Genomes on GRCh38, 1000 Genomes 30x on GRCh38, 1000 Genomes phase 3 release, 1000 Genomes phase 1 release, Geuvadis	TRUE	TRUE	TRUE
HG00179	female	European	Finnish, Finland	1000 Genomes on GRCh38, 1000 Genomes 30x on GRCh38, 1000 Genomes phase 3 release, 1000 Genomes phase 1 release, Geuvadis	TRUE	TRUE	TRUE
HG00180	female	European	Finnish, Finland	1000 Genomes on GRCh38, 1000 Genomes 30x on GRCh38, 1000 Genomes phase 3 release, 1000 Genomes phase 1 release, Geuvadis	TRUE	TRUE	TRUE
HG00181	male	European	Finnish, Finland	1000 Genomes on GRCh38, 1000 Genomes 30x on GRCh38, 1000 Genomes phase 3 release, 1000 Genomes phase 1 release, Geuvadis	TRUE	TRUE	TRUE
HG00182	male	European	Finnish, Finland	1000 Genomes on GRCh38, 1000 Genomes 30x on GRCh38, 1000 Genomes phase 3 release, 1000 Genomes phase 1 release, Geuvadis	TRUE	TRUE	TRUE
HG00183	male	European	Finnish, Finland	1000 Genomes on GRCh38, 1000 Genomes 30x on GRCh38, 1000 Genomes phase 3 release, 1000 Genomes phase 1 release, Geuvadis	TRUE	TRUE	TRUE
HG00185	male	European	Finnish, Finland	1000 Genomes on GRCh38, 1000 Genomes 30x on GRCh38, 1000 Genomes phase 3 release, 1000 Genomes phase 1 release, Geuvadis	TRUE	TRUE	TRUE
HG00186	male	European	Finnish, Finland	1000 Genomes on GRCh38, 1000 Genomes 30x on GRCh38, 1000 Genomes phase 3 release, 1000 Genomes phase 1 release, Geuvadis	TRUE	TRUE	TRUE
HG00187	male	European	Finnish, Finland	1000 Genomes on GRCh38, 1000 Genomes 30x on GRCh38, 1000 Genomes phase 3 release, 1000 Genomes phase 1 release, Geuvadis	TRUE	TRUE	TRUE
HG00188	male	European	Finnish, Finland	1000 Genomes on GRCh38, 1000 Genomes 30x on GRCh38, 1000 Genomes phase 3 release, 1000 Genomes phase 1 release, Geuvadis	TRUE	TRUE	TRUE
HG00189	male	European	Finnish, Finland	1000 Genomes on GRCh38, 1000 Genomes 30x on GRCh38, 1000 Genomes phase 3 release, 1000 Genomes phase 1 release, Geuvadis	TRUE	TRUE	TRUE
HG00190	male	European	Finnish, Finland	1000 Genomes on GRCh38, Simons Genome Diversity Project, 1000 Genomes 30x on GRCh38, 1000 Genomes phase 3 release, 1000 Genomes phase 1 release	TRUE	TRUE	TRUE
HG00233	female	European	British, UK	1000 Genomes on GRCh38, 1000 Genomes 30x on GRCh38, 1000 Genomes phase 3 release, 1000 Genomes phase 1 release, Geuvadis	TRUE	TRUE	TRUE
HG00234	male	European	British, UK	1000 Genomes on GRCh38, 1000 Genomes 30x on GRCh38, 1000 Genomes phase 3 release, 1000 Genomes phase 1 release, Geuvadis	TRUE	TRUE	TRUE
HG00235	female	European	British, UK	1000 Genomes on GRCh38, 1000 Genomes 30x on GRCh38, 1000 Genomes phase 3 release, 1000 Genomes phase 1 release, Geuvadis	TRUE	TRUE	TRUE
HG00238	female	European	British, UK	1000 Genomes on GRCh38, 1000 Genomes 30x on GRCh38, 1000 Genomes phase 3 release, 1000 Genomes phase 1 release, Geuvadis	TRUE	TRUE	TRUE
HG00240	female	European	British, UK	1000 Genomes on GRCh38, 1000 Genomes 30x on GRCh38, 1000 Genomes phase 3 release, 1000 Genomes phase 1 release, Geuvadis	TRUE	TRUE	TRUE
HG00255	female	European	British, UK	1000 Genomes on GRCh38, 1000 Genomes 30x on GRCh38, 1000 Genomes phase 3 release, 1000 Genomes phase 1 release, Geuvadis	TRUE	TRUE	TRUE
HG00442	male	East Asian	Han, China	1000 Genomes on GRCh38, 1000 Genomes 30x on GRCh38, 1000 Genomes phase 3 release, 1000 Genomes phase 1 release, 90 Han Chinese high coverage genomes	TRUE	TRUE	TRUE
HG00443	female	East Asian	Han, China	1000 Genomes on GRCh38, 1000 Genomes 30x on GRCh38, 1000 Genomes phase 3 release, 1000 Genomes phase 1 release, 90 Han Chinese high coverage genomes	TRUE	TRUE	TRUE
HG00445	male	East Asian	Han, China	1000 Genomes on GRCh38, 1000 Genomes 30x on GRCh38, 1000 Genomes phase 3 release, 1000 Genomes phase 1 release	TRUE	TRUE	TRUE
HG00446	female	East Asian	Han, China	1000 Genomes on GRCh38, 1000 Genomes 30x on GRCh38, 1000 Genomes phase 3 release, 1000 Genomes phase 1 release	TRUE	TRUE	TRUE
HG00448	male	East Asian	Han, China	1000 Genomes on GRCh38, 1000 Genomes 30x on GRCh38, 1000 Genomes phase 3 release, 1000 Genomes phase 1 release, 90 Han Chinese high coverage genomes	TRUE	TRUE	TRUE
HG00449	female	East Asian	Han, China	1000 Genomes on GRCh38, 1000 Genomes 30x on GRCh38, 1000 Genomes phase 3 release, 1000 Genomes phase 1 release	TRUE	TRUE	TRUE
HG00451	male	East Asian	Han, China	1000 Genomes on GRCh38, 1000 Genomes 30x on GRCh38, 1000 Genomes phase 3 release, 1000 Genomes phase 1 release	TRUE	TRUE	TRUE
HG00452	female	East Asian	Han, China	1000 Genomes on GRCh38, 1000 Genomes 30x on GRCh38, 1000 Genomes phase 3 release, 1000 Genomes phase 1 release	TRUE	TRUE	TRUE
HG00463	male	East Asian	Han, China	1000 Genomes on GRCh38, 1000 Genomes 30x on GRCh38, 1000 Genomes phase 3 release, 1000 Genomes phase 1 release	TRUE	TRUE	TRUE
HG00464	female	East Asian	Han, China	1000 Genomes on GRCh38, 1000 Genomes 30x on GRCh38, 1000 Genomes phase 3 release, 1000 Genomes phase 1 release	TRUE	TRUE	TRUE
HG00118	female	European	British, UK	1000 Genomes on GRCh38, 1000 Genomes 30x on GRCh38, 1000 Genomes phase 3 release, 1000 Genomes phase 1 release, Geuvadis	TRUE	TRUE	TRUE
HG00119	male	European	British, UK	1000 Genomes on GRCh38, 1000 Genomes 30x on GRCh38, 1000 Genomes phase 3 release, 1000 Genomes phase 1 release, Geuvadis	TRUE	TRUE	TRUE
HG00121	female	European	British, UK	1000 Genomes on GRCh38, 1000 Genomes 30x on GRCh38, 1000 Genomes phase 3 release, 1000 Genomes phase 1 release, Geuvadis	TRUE	TRUE	TRUE
HG00122	female	European	British, UK	1000 Genomes on GRCh38, 1000 Genomes 30x on GRCh38, 1000 Genomes phase 3 release, 1000 Genomes phase 1 release, Geuvadis	TRUE	TRUE	TRUE
HG00123	female	European	British, UK	1000 Genomes on GRCh38, 1000 Genomes 30x on GRCh38, 1000 Genomes phase 3 release, 1000 Genomes phase 1 release, Geuvadis	TRUE	TRUE	TRUE
HG00125	female	European	British, UK	1000 Genomes on GRCh38, 1000 Genomes 30x on GRCh38, 1000 Genomes phase 3 release, 1000 Genomes phase 1 release, Geuvadis	TRUE	TRUE	TRUE
HG00126	male	European	British, UK	1000 Genomes on GRCh38, Simons Genome Diversity Project, 1000 Genomes 30x on GRCh38, 1000 Genomes phase 3 release, 1000 Genomes phase 1 release, Geuvadis	TRUE	TRUE	TRUE
HG00159	male	European	British, UK	1000 Genomes on GRCh38, 1000 Genomes 30x on GRCh38, 1000 Genomes phase 3 release, 1000 Genomes phase 1 release, Geuvadis	TRUE	TRUE	TRUE
HG00231	female	European	British, UK	1000 Genomes on GRCh38, 1000 Genomes 30x on GRCh38, 1000 Genomes phase 3 release, 1000 Genomes phase 1 release, Geuvadis	TRUE	TRUE	TRUE
HG00232	female	European	British, UK	1000 Genomes on GRCh38, 1000 Genomes 30x on GRCh38, 1000 Genomes phase 3 release, 1000 Genomes phase 1 release, Geuvadis	TRUE	TRUE	TRUE
HG00236	female	European	British, UK	1000 Genomes on GRCh38, 1000 Genomes 30x on GRCh38, 1000 Genomes phase 3 release, 1000 Genomes phase 1 release, Geuvadis	TRUE	TRUE	TRUE
HG00237	female	European	British, UK	1000 Genomes on GRCh38, 1000 Genomes 30x on GRCh38, 1000 Genomes phase 3 release, 1000 Genomes phase 1 release, Geuvadis	TRUE	TRUE	TRUE
HG00239	female	European	British, UK	1000 Genomes on GRCh38, 1000 Genomes 30x on GRCh38, 1000 Genomes phase 3 release, 1000 Genomes phase 1 release, Geuvadis	TRUE	TRUE	TRUE
HG00242	male	European	British, UK	1000 Genomes on GRCh38, 1000 Genomes 30x on GRCh38, 1000 Genomes phase 3 release, 1000 Genomes phase 1 release, Geuvadis	TRUE	TRUE	TRUE
HG00243	male	European	British, UK	1000 Genomes on GRCh38, 1000 Genomes 30x on GRCh38, 1000 Genomes phase 3 release, 1000 Genomes phase 1 release, Geuvadis	TRUE	TRUE	TRUE
HG00244	male	European	British, UK	1000 Genomes on GRCh38, 1000 Genomes 30x on GRCh38, 1000 Genomes phase 3 release, 1000 Genomes phase 1 release, Geuvadis	TRUE	TRUE	TRUE
HG00245	female	European	British, UK	1000 Genomes on GRCh38, 1000 Genomes 30x on GRCh38, 1000 Genomes phase 3 release, 1000 Genomes phase 1 release, Geuvadis	TRUE	TRUE	TRUE
HG00252	male	European	British, UK	1000 Genomes on GRCh38, 1000 Genomes 30x on GRCh38, 1000 Genomes phase 3 release, 1000 Genomes phase 1 release, Geuvadis	TRUE	TRUE	TRUE
HG00253	female	European	British, UK	1000 Genomes on GRCh38, 1000 Genomes 30x on GRCh38, 1000 Genomes phase 3 release, 1000 Genomes phase 1 release, Geuvadis	TRUE	TRUE	TRUE
HG00254	female	European	British, UK	1000 Genomes on GRCh38, 1000 Genomes 30x on GRCh38, 1000 Genomes phase 3 release, 1000 Genomes phase 1 release	TRUE	TRUE	TRUE
HG00256	male	European	British, UK	1000 Genomes on GRCh38, 1000 Genomes 30x on GRCh38, 1000 Genomes phase 3 release, 1000 Genomes phase 1 release, Geuvadis	TRUE	TRUE	TRUE
HG00257	female	European	British, UK	1000 Genomes on GRCh38, 1000 Genomes 30x on GRCh38, 1000 Genomes phase 3 release, 1000 Genomes phase 1 release, Geuvadis	TRUE	TRUE	TRUE
HG00258	female	European	British, UK	1000 Genomes on GRCh38, 1000 Genomes 30x on GRCh38, 1000 Genomes phase 3 release, 1000 Genomes phase 1 release, Geuvadis	TRUE	TRUE	TRUE
HG00259	female	European	British, UK	1000 Genomes on GRCh38, 1000 Genomes 30x on GRCh38, 1000 Genomes phase 3 release, 1000 Genomes phase 1 release, Geuvadis	TRUE	TRUE	TRUE
HG00260	male	European	British, UK	1000 Genomes on GRCh38, 1000 Genomes 30x on GRCh38, 1000 Genomes phase 3 release, 1000 Genomes phase 1 release, Geuvadis	TRUE	TRUE	TRUE
HG00261	female	European	British, UK	1000 Genomes on GRCh38, 1000 Genomes 30x on GRCh38, 1000 Genomes phase 3 release, 1000 Genomes phase 1 release, Geuvadis	TRUE	TRUE	TRUE
HG00262	female	European	British, UK	1000 Genomes on GRCh38, 1000 Genomes 30x on GRCh38, 1000 Genomes phase 3 release, 1000 Genomes phase 1 release, Geuvadis	TRUE	TRUE	TRUE
HG00263	female	European	British, UK	1000 Genomes on GRCh38, 1000 Genomes 30x on GRCh38, 1000 Genomes phase 3 release, 1000 Genomes phase 1 release, Geuvadis	TRUE	TRUE	TRUE
HG00264	male	European	British, UK	1000 Genomes on GRCh38, 1000 Genomes 30x on GRCh38, 1000 Genomes phase 3 release, 1000 Genomes phase 1 release, Geuvadis	TRUE	TRUE	TRUE
HG00265	male	European	British, UK	1000 Genomes on GRCh38, 1000 Genomes 30x on GRCh38, 1000 Genomes phase 3 release, 1000 Genomes phase 1 release, Geuvadis	TRUE	TRUE	TRUE
HG00266	female	European	Finnish, Finland	1000 Genomes on GRCh38, 1000 Genomes 30x on GRCh38, 1000 Genomes phase 3 release, 1000 Genomes phase 1 release, Geuvadis	TRUE	TRUE	TRUE
HG00267	male	European	Finnish, Finland	1000 Genomes on GRCh38, 1000 Genomes 30x on GRCh38, 1000 Genomes phase 3 release, 1000 Genomes phase 1 release, Geuvadis	TRUE	TRUE	TRUE
HG00268	female	European	Finnish, Finland	1000 Genomes on GRCh38, 1000 Genomes 30x on GRCh38, Human Genome Structural Variation Consortium, Phase 2, Human Genome Structural Variation Consortium, Phase 3, 1000 Genomes phase 3 release, 1000 Genomes phase 1 release, Geuvadis	TRUE	TRUE	TRUE
HG00269	female	European	Finnish, Finland	1000 Genomes on GRCh38, 1000 Genomes 30x on GRCh38, 1000 Genomes phase 3 release, 1000 Genomes phase 1 release, Geuvadis	TRUE	TRUE	TRUE
HG00271	male	European	Finnish, Finland	1000 Genomes on GRCh38, 1000 Genomes 30x on GRCh38, 1000 Genomes phase 3 release, 1000 Genomes phase 1 release, Geuvadis	TRUE	TRUE	TRUE
HG00272	female	European	Finnish, Finland	1000 Genomes on GRCh38, 1000 Genomes 30x on GRCh38, 1000 Genomes phase 3 release, 1000 Genomes phase 1 release, Geuvadis	TRUE	TRUE	TRUE
HG00273	male	European	Finnish, Finland	1000 Genomes on GRCh38, 1000 Genomes 30x on GRCh38, 1000 Genomes phase 3 release, 1000 Genomes phase 1 release, Geuvadis	TRUE	TRUE	TRUE
HG00306	female	European	Finnish, Finland	1000 Genomes on GRCh38, 1000 Genomes 30x on GRCh38, 1000 Genomes phase 3 release, 1000 Genomes phase 1 release, Geuvadis	TRUE	TRUE	TRUE
HG00308	male	European	Finnish, Finland	1000 Genomes on GRCh38, 1000 Genomes 30x on GRCh38, 1000 Genomes phase 3 release, Geuvadis	TRUE	TRUE	TRUE
HG00309	female	European	Finnish, Finland	1000 Genomes on GRCh38, 1000 Genomes 30x on GRCh38, 1000 Genomes phase 3 release, 1000 Genomes phase 1 release, Geuvadis	TRUE	TRUE	TRUE
HG00311	male	European	Finnish, Finland	1000 Genomes on GRCh38, 1000 Genomes 30x on GRCh38, 1000 Genomes phase 3 release, 1000 Genomes phase 1 release, Geuvadis	TRUE	TRUE	TRUE
HG00313	female	European	Finnish, Finland	1000 Genomes on GRCh38, 1000 Genomes 30x on GRCh38, 1000 Genomes phase 3 release, 1000 Genomes phase 1 release, Geuvadis	TRUE	TRUE	TRUE
HG00315	female	European	Finnish, Finland	1000 Genomes on GRCh38, 1000 Genomes 30x on GRCh38, 1000 Genomes phase 3 release, 1000 Genomes phase 1 release, Geuvadis	TRUE	TRUE	TRUE
HG00318	female	European	Finnish, Finland	1000 Genomes on GRCh38, 1000 Genomes 30x on GRCh38, 1000 Genomes phase 3 release, 1000 Genomes phase 1 release	TRUE	TRUE	TRUE
HG00319	female	European	Finnish, Finland	1000 Genomes on GRCh38, 1000 Genomes 30x on GRCh38, 1000 Genomes phase 3 release, 1000 Genomes phase 1 release, Geuvadis	TRUE	TRUE	TRUE
HG00320	female	European	Finnish, Finland	1000 Genomes on GRCh38, 1000 Genomes 30x on GRCh38, 1000 Genomes phase 3 release, 1000 Genomes phase 1 release, Geuvadis	TRUE	TRUE	TRUE
HG00321	male	European	Finnish, Finland	1000 Genomes on GRCh38, 1000 Genomes 30x on GRCh38, 1000 Genomes phase 3 release, 1000 Genomes phase 1 release, Geuvadis	TRUE	TRUE	TRUE
HG00323	female	European	Finnish, Finland	1000 Genomes on GRCh38, 1000 Genomes 30x on GRCh38, 1000 Genomes phase 3 release, 1000 Genomes phase 1 release, Geuvadis	TRUE	TRUE	TRUE
HG00327	female	European	Finnish, Finland	1000 Genomes on GRCh38, 1000 Genomes 30x on GRCh38, 1000 Genomes phase 3 release, 1000 Genomes phase 1 release, Geuvadis	TRUE	TRUE	TRUE
HG00328	female	European	Finnish, Finland	1000 Genomes on GRCh38, 1000 Genomes 30x on GRCh38, 1000 Genomes phase 3 release, 1000 Genomes phase 1 release, Geuvadis	TRUE	TRUE	TRUE
HG00335	male	European	Finnish, Finland	1000 Genomes on GRCh38, 1000 Genomes 30x on GRCh38, 1000 Genomes phase 3 release, 1000 Genomes phase 1 release, Geuvadis	TRUE	TRUE	TRUE
HG00336	male	European	Finnish, Finland	1000 Genomes on GRCh38, 1000 Genomes 30x on GRCh38, 1000 Genomes phase 3 release, 1000 Genomes phase 1 release, Geuvadis	TRUE	TRUE	TRUE
HG00337	female	European	Finnish, Finland	1000 Genomes on GRCh38, 1000 Genomes 30x on GRCh38, 1000 Genomes phase 3 release, 1000 Genomes phase 1 release, Geuvadis	TRUE	TRUE	TRUE
HG00338	male	European	Finnish, Finland	1000 Genomes on GRCh38, 1000 Genomes 30x on GRCh38, 1000 Genomes phase 3 release, 1000 Genomes phase 1 release, Geuvadis	TRUE	TRUE	TRUE
HG00339	female	European	Finnish, Finland	1000 Genomes on GRCh38, 1000 Genomes 30x on GRCh38, 1000 Genomes phase 3 release, 1000 Genomes phase 1 release, Geuvadis	TRUE	TRUE	TRUE
HG00342	male	European	Finnish, Finland	1000 Genomes on GRCh38, 1000 Genomes 30x on GRCh38, 1000 Genomes phase 3 release, 1000 Genomes phase 1 release, Geuvadis	TRUE	TRUE	TRUE
HG00343	female	European	Finnish, Finland	1000 Genomes on GRCh38, 1000 Genomes 30x on GRCh38, 1000 Genomes phase 3 release, 1000 Genomes phase 1 release, Geuvadis	TRUE	TRUE	TRUE
HG00344	female	European	Finnish, Finland	1000 Genomes on GRCh38, 1000 Genomes 30x on GRCh38, 1000 Genomes phase 3 release, 1000 Genomes phase 1 release, Geuvadis	TRUE	TRUE	TRUE
HG00345	male	European	Finnish, Finland	1000 Genomes on GRCh38, 1000 Genomes 30x on GRCh38, 1000 Genomes phase 3 release, 1000 Genomes phase 1 release, Geuvadis	TRUE	TRUE	TRUE
HG00346	female	European	Finnish, Finland	1000 Genomes on GRCh38, 1000 Genomes 30x on GRCh38, 1000 Genomes phase 3 release, 1000 Genomes phase 1 release, Geuvadis	TRUE	TRUE	TRUE
HG00349	female	European	Finnish, Finland	1000 Genomes on GRCh38, 1000 Genomes 30x on GRCh38, 1000 Genomes phase 3 release, 1000 Genomes phase 1 release, Geuvadis	TRUE	TRUE	TRUE
HG00350	female	European	Finnish, Finland	1000 Genomes on GRCh38, 1000 Genomes 30x on GRCh38, 1000 Genomes phase 3 release, 1000 Genomes phase 1 release, Geuvadis	TRUE	TRUE	TRUE
HG00351	male	European	Finnish, Finland	1000 Genomes on GRCh38, 1000 Genomes 30x on GRCh38, 1000 Genomes phase 3 release, 1000 Genomes phase 1 release, Geuvadis	TRUE	TRUE	TRUE
HG00353	female	European	Finnish, Finland	1000 Genomes on GRCh38, 1000 Genomes 30x on GRCh38, 1000 Genomes phase 3 release, 1000 Genomes phase 1 release, Geuvadis	TRUE	TRUE	TRUE
HG00355	female	European	Finnish, Finland	1000 Genomes on GRCh38, 1000 Genomes 30x on GRCh38, 1000 Genomes phase 3 release, 1000 Genomes phase 1 release, Geuvadis	TRUE	TRUE	TRUE
HG00356	female	European	Finnish, Finland	1000 Genomes on GRCh38, 1000 Genomes 30x on GRCh38, 1000 Genomes phase 3 release, 1000 Genomes phase 1 release, Geuvadis	TRUE	TRUE	TRUE
HG00357	female	European	Finnish, Finland	1000 Genomes on GRCh38, 1000 Genomes 30x on GRCh38, 1000 Genomes phase 3 release, 1000 Genomes phase 1 release	TRUE	TRUE	TRUE
HG00358	male	European	Finnish, Finland	1000 Genomes on GRCh38, 1000 Genomes 30x on GRCh38, Human Genome Structural Variation Consortium, Phase 3, 1000 Genomes phase 3 release, 1000 Genomes phase 1 release, Geuvadis	TRUE	TRUE	TRUE
HG00360	male	European	Finnish, Finland	1000 Genomes on GRCh38, Simons Genome Diversity Project, 1000 Genomes 30x on GRCh38, 1000 Genomes phase 3 release, 1000 Genomes phase 1 release, Geuvadis	TRUE	TRUE	TRUE
HG00362	female	European	Finnish, Finland	1000 Genomes on GRCh38, 1000 Genomes 30x on GRCh38, 1000 Genomes phase 3 release, 1000 Genomes phase 1 release, Geuvadis	TRUE	TRUE	TRUE
HG00364	female	European	Finnish, Finland	1000 Genomes on GRCh38, 1000 Genomes 30x on GRCh38, 1000 Genomes phase 3 release, 1000 Genomes phase 1 release, Geuvadis	TRUE	TRUE	TRUE
HG00365	female	European	Finnish, Finland	1000 Genomes on GRCh38, 1000 Genomes 30x on GRCh38, 1000 Genomes phase 3 release, 1000 Genomes phase 1 release, Geuvadis	TRUE	TRUE	TRUE
HG00366	male	European	Finnish, Finland	1000 Genomes on GRCh38, 1000 Genomes 30x on GRCh38, 1000 Genomes phase 3 release, 1000 Genomes phase 1 release, Geuvadis	TRUE	TRUE	TRUE
HG00367	female	European	Finnish, Finland	1000 Genomes on GRCh38, 1000 Genomes 30x on GRCh38, 1000 Genomes phase 3 release, 1000 Genomes phase 1 release, Geuvadis	TRUE	TRUE	TRUE
HG00368	female	European	Finnish, Finland	1000 Genomes on GRCh38, 1000 Genomes 30x on GRCh38, 1000 Genomes phase 3 release, 1000 Genomes phase 1 release	TRUE	TRUE	TRUE
HG00369	male	European	Finnish, Finland	1000 Genomes on GRCh38, 1000 Genomes 30x on GRCh38, 1000 Genomes phase 3 release, 1000 Genomes phase 1 release, Geuvadis	TRUE	TRUE	TRUE
HG00371	male	European	Finnish, Finland	1000 Genomes on GRCh38, 1000 Genomes 30x on GRCh38, 1000 Genomes phase 3 release, 1000 Genomes phase 1 release, Geuvadis	TRUE	TRUE	TRUE
HG00372	male	European	Finnish, Finland	1000 Genomes on GRCh38, 1000 Genomes 30x on GRCh38, 1000 Genomes phase 3 release, 1000 Genomes phase 1 release, Geuvadis	TRUE	TRUE	TRUE
HG00373	female	European	Finnish, Finland	1000 Genomes on GRCh38, 1000 Genomes 30x on GRCh38, 1000 Genomes phase 3 release, 1000 Genomes phase 1 release, Geuvadis	TRUE	TRUE	TRUE
HG00375	male	European	Finnish, Finland	1000 Genomes on GRCh38, 1000 Genomes 30x on GRCh38, 1000 Genomes phase 3 release, 1000 Genomes phase 1 release, Geuvadis	TRUE	TRUE	TRUE
HG00376	female	European	Finnish, Finland	1000 Genomes on GRCh38, 1000 Genomes 30x on GRCh38, 1000 Genomes phase 3 release, 1000 Genomes phase 1 release, Geuvadis	TRUE	TRUE	TRUE
HG00378	female	European	Finnish, Finland	1000 Genomes on GRCh38, 1000 Genomes 30x on GRCh38, 1000 Genomes phase 3 release, 1000 Genomes phase 1 release, Geuvadis	TRUE	TRUE	TRUE
HG00379	female	European	Finnish, Finland	1000 Genomes on GRCh38, 1000 Genomes 30x on GRCh38, 1000 Genomes phase 3 release, 1000 Genomes phase 1 release, Geuvadis	TRUE	TRUE	TRUE
HG00380	female	European	Finnish, Finland	1000 Genomes on GRCh38, 1000 Genomes 30x on GRCh38, 1000 Genomes phase 3 release, 1000 Genomes phase 1 release, Geuvadis	TRUE	TRUE	TRUE
HG00381	female	European	Finnish, Finland	1000 Genomes on GRCh38, 1000 Genomes 30x on GRCh38, 1000 Genomes phase 3 release, 1000 Genomes phase 1 release, Geuvadis	TRUE	TRUE	TRUE
HG00382	male	European	Finnish, Finland	1000 Genomes on GRCh38, 1000 Genomes 30x on GRCh38, 1000 Genomes phase 3 release, 1000 Genomes phase 1 release, Geuvadis	TRUE	TRUE	TRUE
HG00384	female	European	Finnish, Finland	1000 Genomes on GRCh38, 1000 Genomes 30x on GRCh38, 1000 Genomes phase 3 release, 1000 Genomes phase 1 release, Geuvadis	TRUE	TRUE	TRUE
HG00403	male	East Asian	Han, China	1000 Genomes on GRCh38, 1000 Genomes 30x on GRCh38, 1000 Genomes phase 3 release, 1000 Genomes phase 1 release	TRUE	TRUE	TRUE
HG00404	female	East Asian	Han, China	1000 Genomes on GRCh38, 1000 Genomes 30x on GRCh38, 1000 Genomes phase 3 release, 1000 Genomes phase 1 release	TRUE	TRUE	TRUE
HG00406	male	East Asian	Han, China	1000 Genomes on GRCh38, 1000 Genomes 30x on GRCh38, 1000 Genomes phase 3 release, 1000 Genomes phase 1 release	TRUE	TRUE	TRUE
HG00407	female	East Asian	Han, China	1000 Genomes on GRCh38, 1000 Genomes 30x on GRCh38, 1000 Genomes phase 3 release, 1000 Genomes phase 1 release	TRUE	TRUE	TRUE
HG00419	female	East Asian	Han, China	1000 Genomes on GRCh38, 1000 Genomes 30x on GRCh38, 1000 Genomes phase 3 release, 1000 Genomes phase 1 release	TRUE	TRUE	TRUE
HG00421	male	East Asian	Han, China	1000 Genomes on GRCh38, 1000 Genomes 30x on GRCh38, 1000 Genomes phase 3 release, 1000 Genomes phase 1 release, 90 Han Chinese high coverage genomes	TRUE	TRUE	TRUE
HG00422	female	East Asian	Han, China	1000 Genomes on GRCh38, 1000 Genomes 30x on GRCh38, 1000 Genomes phase 3 release, 1000 Genomes phase 1 release, 90 Han Chinese high coverage genomes	TRUE	TRUE	TRUE
HG00428	female	East Asian	Han, China	1000 Genomes on GRCh38, 1000 Genomes 30x on GRCh38, 1000 Genomes phase 3 release, 1000 Genomes phase 1 release, 90 Han Chinese high coverage genomes	TRUE	TRUE	TRUE
HG00436	male	East Asian	Han, China	1000 Genomes on GRCh38, 1000 Genomes 30x on GRCh38, 1000 Genomes phase 3 release, 1000 Genomes phase 1 release, 90 Han Chinese high coverage genomes	TRUE	TRUE	TRUE
HG00437	female	East Asian	Han, China	1000 Genomes on GRCh38, 1000 Genomes 30x on GRCh38, 1000 Genomes phase 3 release, 1000 Genomes phase 1 release, 90 Han Chinese high coverage genomes	TRUE	TRUE	TRUE
HG00457	male	East Asian	Han, China	1000 Genomes on GRCh38, 1000 Genomes 30x on GRCh38, 1000 Genomes phase 3 release, 1000 Genomes phase 1 release	TRUE	TRUE	TRUE
HG00458	female	East Asian	Han, China	1000 Genomes on GRCh38, 1000 Genomes 30x on GRCh38, 1000 Genomes phase 3 release, 1000 Genomes phase 1 release	TRUE	TRUE	TRUE
HG00472	male	East Asian	Han, China	1000 Genomes on GRCh38, 1000 Genomes 30x on GRCh38, 1000 Genomes phase 3 release, 1000 Genomes phase 1 release, 90 Han Chinese high coverage genomes	TRUE	TRUE	TRUE
HG00473	female	East Asian	Han, China	1000 Genomes on GRCh38, 1000 Genomes 30x on GRCh38, 1000 Genomes phase 3 release, 1000 Genomes phase 1 release, 90 Han Chinese high coverage genomes	TRUE	TRUE	TRUE
HG00475	male	East Asian	Han, China	1000 Genomes on GRCh38, 1000 Genomes 30x on GRCh38, 1000 Genomes phase 3 release, 1000 Genomes phase 1 release, 90 Han Chinese high coverage genomes	TRUE	TRUE	TRUE
HG00476	female	East Asian	Han, China	1000 Genomes on GRCh38, 1000 Genomes 30x on GRCh38, 1000 Genomes phase 3 release, 1000 Genomes phase 1 release, 90 Han Chinese high coverage genomes	TRUE	TRUE	TRUE
HG00478	male	East Asian	Han, China	1000 Genomes on GRCh38, 1000 Genomes 30x on GRCh38, 1000 Genomes phase 3 release, 1000 Genomes phase 1 release, 90 Han Chinese high coverage genomes	TRUE	TRUE	TRUE
HG00479	female	East Asian	Han, China	1000 Genomes on GRCh38, 1000 Genomes 30x on GRCh38, 1000 Genomes phase 3 release, 1000 Genomes phase 1 release, 90 Han Chinese high coverage genomes	TRUE	TRUE	TRUE
HG00500	male	East Asian	Han, China	1000 Genomes on GRCh38, 1000 Genomes 30x on GRCh38, 1000 Genomes phase 3 release, 1000 Genomes phase 1 release, 90 Han Chinese high coverage genomes	TRUE	TRUE	TRUE
HG00513	female	East Asian	Han, China	1000 Genomes on GRCh38, 1000 Genomes 30x on GRCh38, Human Genome Structural Variation Consortium, Phase 2, The Human Genome Structural Variation Consortium, 1000 Genomes phase 3 release, 1000 Genomes phase 1 release, 90 Han Chinese high coverage genomes	TRUE	TRUE	TRUE
HG00525	female	East Asian	Han, China	1000 Genomes on GRCh38, 1000 Genomes 30x on GRCh38, 1000 Genomes phase 3 release, 1000 Genomes phase 1 release, 90 Han Chinese high coverage genomes	TRUE	TRUE	TRUE
HG00530	male	East Asian	Han, China	1000 Genomes on GRCh38, 1000 Genomes 30x on GRCh38, 1000 Genomes phase 3 release, 1000 Genomes phase 1 release, 90 Han Chinese high coverage genomes	TRUE	TRUE	TRUE
HG00531	female	East Asian	Han, China	1000 Genomes on GRCh38, 1000 Genomes 30x on GRCh38, 1000 Genomes phase 3 release, 1000 Genomes phase 1 release, 90 Han Chinese high coverage genomes	TRUE	TRUE	TRUE
HG00533	male	East Asian	Han, China	1000 Genomes on GRCh38, 1000 Genomes 30x on GRCh38, 1000 Genomes phase 3 release, 1000 Genomes phase 1 release, 90 Han Chinese high coverage genomes	TRUE	TRUE	TRUE
HG00534	female	East Asian	Han, China	1000 Genomes on GRCh38, 1000 Genomes 30x on GRCh38, 1000 Genomes phase 3 release, 1000 Genomes phase 1 release, 90 Han Chinese high coverage genomes	TRUE	TRUE	TRUE
HG00536	male	East Asian	Han, China	1000 Genomes on GRCh38, 1000 Genomes 30x on GRCh38, 1000 Genomes phase 3 release, 1000 Genomes phase 1 release, 90 Han Chinese high coverage genomes	TRUE	TRUE	TRUE
HG00537	female	East Asian	Han, China	1000 Genomes on GRCh38, 1000 Genomes 30x on GRCh38, 1000 Genomes phase 3 release, 1000 Genomes phase 1 release, 90 Han Chinese high coverage genomes	TRUE	TRUE	TRUE
HG00542	male	East Asian	Han, China	1000 Genomes on GRCh38, 1000 Genomes 30x on GRCh38, 1000 Genomes phase 3 release, 1000 Genomes phase 1 release, 90 Han Chinese high coverage genomes	TRUE	TRUE	TRUE
HG00543	female	East Asian	Han, China	1000 Genomes on GRCh38, 1000 Genomes 30x on GRCh38, 1000 Genomes phase 3 release, 1000 Genomes phase 1 release	TRUE	TRUE	TRUE
HG00553	male	American	Puerto Rican, Puerto Rico	1000 Genomes on GRCh38, 1000 Genomes 30x on GRCh38, 1000 Genomes phase 3 release, 1000 Genomes phase 1 release	TRUE	TRUE	TRUE
HG00554	female	American	Puerto Rican, Puerto Rico	1000 Genomes on GRCh38, 1000 Genomes 30x on GRCh38, 1000 Genomes phase 3 release, 1000 Genomes phase 1 release	TRUE	TRUE	TRUE
HG00556	male	East Asian	Han, China	1000 Genomes on GRCh38, 1000 Genomes 30x on GRCh38, 1000 Genomes phase 3 release, 1000 Genomes phase 1 release, 90 Han Chinese high coverage genomes	TRUE	TRUE	TRUE
HG00557	female	East Asian	Han, China	1000 Genomes on GRCh38, 1000 Genomes 30x on GRCh38, 1000 Genomes phase 3 release, 1000 Genomes phase 1 release, 90 Han Chinese high coverage genomes	TRUE	TRUE	TRUE
HG00559	male	East Asian	Han, China	1000 Genomes on GRCh38, 1000 Genomes 30x on GRCh38, 1000 Genomes phase 3 release, 1000 Genomes phase 1 release	TRUE	TRUE	TRUE
HG00560	female	East Asian	Han, China	1000 Genomes on GRCh38, 1000 Genomes 30x on GRCh38, 1000 Genomes phase 3 release, 1000 Genomes phase 1 release	TRUE	TRUE	TRUE
HG00565	male	East Asian	Han, China	1000 Genomes on GRCh38, 1000 Genomes 30x on GRCh38, 1000 Genomes phase 3 release, 1000 Genomes phase 1 release	TRUE	TRUE	TRUE
HG00566	female	East Asian	Han, China	1000 Genomes on GRCh38, 1000 Genomes 30x on GRCh38, 1000 Genomes phase 3 release, 1000 Genomes phase 1 release	TRUE	TRUE	TRUE
HG00580	male	East Asian	Han, China	1000 Genomes on GRCh38, 1000 Genomes 30x on GRCh38, 1000 Genomes phase 3 release, 1000 Genomes phase 1 release, 90 Han Chinese high coverage genomes	TRUE	TRUE	TRUE
HG00581	female	East Asian	Han, China	1000 Genomes on GRCh38, 1000 Genomes 30x on GRCh38, 1000 Genomes phase 3 release, 1000 Genomes phase 1 release	TRUE	TRUE	TRUE
HG00583	male	East Asian	Han, China	1000 Genomes on GRCh38, 1000 Genomes 30x on GRCh38, 1000 Genomes phase 3 release, 1000 Genomes phase 1 release, 90 Han Chinese high coverage genomes	TRUE	TRUE	TRUE
HG00584	female	East Asian	Han, China	1000 Genomes on GRCh38, 1000 Genomes 30x on GRCh38, 1000 Genomes phase 3 release, 1000 Genomes phase 1 release, 90 Han Chinese high coverage genomes	TRUE	TRUE	TRUE
HG00589	male	East Asian	Han, China	1000 Genomes on GRCh38, 1000 Genomes 30x on GRCh38, 1000 Genomes phase 3 release, 1000 Genomes phase 1 release	TRUE	TRUE	TRUE
HG00590	female	East Asian	Han, China	1000 Genomes on GRCh38, 1000 Genomes 30x on GRCh38, 1000 Genomes phase 3 release, 1000 Genomes phase 1 release	TRUE	TRUE	TRUE
HG00592	male	East Asian	Han, China	1000 Genomes on GRCh38, 1000 Genomes 30x on GRCh38, 1000 Genomes phase 3 release, 1000 Genomes phase 1 release	TRUE	TRUE	TRUE
HG00593	female	East Asian	Han, China	1000 Genomes on GRCh38, 1000 Genomes 30x on GRCh38, 1000 Genomes phase 3 release, 1000 Genomes phase 1 release	TRUE	TRUE	TRUE
HG00595	male	East Asian	Han, China	1000 Genomes on GRCh38, 1000 Genomes 30x on GRCh38, 1000 Genomes phase 3 release, 1000 Genomes phase 1 release	TRUE	TRUE	TRUE
HG00596	female	East Asian	Han, China	1000 Genomes on GRCh38, 1000 Genomes 30x on GRCh38, 1000 Genomes phase 3 release, 1000 Genomes phase 1 release	TRUE	TRUE	TRUE
HG00607	male	East Asian	Han, China	1000 Genomes on GRCh38, 1000 Genomes 30x on GRCh38, 1000 Genomes phase 3 release, 1000 Genomes phase 1 release	TRUE	TRUE	TRUE
HG00608	female	East Asian	Han, China	1000 Genomes on GRCh38, 1000 Genomes 30x on GRCh38, 1000 Genomes phase 3 release, 1000 Genomes phase 1 release	TRUE	TRUE	TRUE
HG00610	male	East Asian	Han, China	1000 Genomes on GRCh38, 1000 Genomes 30x on GRCh38, 1000 Genomes phase 3 release, 1000 Genomes phase 1 release	TRUE	TRUE	TRUE
HG00611	female	East Asian	Han, China	1000 Genomes on GRCh38, 1000 Genomes 30x on GRCh38, 1000 Genomes phase 3 release, 1000 Genomes phase 1 release	TRUE	TRUE	TRUE
HG00613	male	East Asian	Han, China	1000 Genomes on GRCh38, 1000 Genomes 30x on GRCh38, 1000 Genomes phase 3 release, 1000 Genomes phase 1 release	TRUE	TRUE	TRUE
HG00614	female	East Asian	Han, China	1000 Genomes on GRCh38, 1000 Genomes 30x on GRCh38, 1000 Genomes phase 3 release, 1000 Genomes phase 1 release	TRUE	TRUE	TRUE
HG00619	male	East Asian	Han, China	1000 Genomes on GRCh38, 1000 Genomes 30x on GRCh38, 1000 Genomes phase 3 release, 1000 Genomes phase 1 release, 90 Han Chinese high coverage genomes	TRUE	TRUE	TRUE
HG00620	female	East Asian	Han, China	1000 Genomes on GRCh38, 1000 Genomes 30x on GRCh38, 1000 Genomes phase 3 release, 1000 Genomes phase 1 release, 90 Han Chinese high coverage genomes	TRUE	TRUE	TRUE
HG00625	male	East Asian	Han, China	1000 Genomes on GRCh38, 1000 Genomes 30x on GRCh38, 1000 Genomes phase 3 release, 1000 Genomes phase 1 release	TRUE	TRUE	TRUE
HG00626	female	East Asian	Han, China	1000 Genomes on GRCh38, 1000 Genomes 30x on GRCh38, 1000 Genomes phase 3 release, 1000 Genomes phase 1 release	TRUE	TRUE	TRUE
HG00628	male	East Asian	Han, China	1000 Genomes on GRCh38, 1000 Genomes 30x on GRCh38, 1000 Genomes phase 3 release, 1000 Genomes phase 1 release	TRUE	TRUE	TRUE
HG00629	female	East Asian	Han, China	1000 Genomes on GRCh38, 1000 Genomes 30x on GRCh38, 1000 Genomes phase 3 release, 1000 Genomes phase 1 release	TRUE	TRUE	TRUE
HG00637	male	American	Puerto Rican, Puerto Rico	1000 Genomes on GRCh38, 1000 Genomes 30x on GRCh38, 1000 Genomes phase 3 release, 1000 Genomes phase 1 release	TRUE	TRUE	TRUE
HG00638	female	American	Puerto Rican, Puerto Rico	1000 Genomes on GRCh38, 1000 Genomes 30x on GRCh38, 1000 Genomes phase 3 release, 1000 Genomes phase 1 release	TRUE	TRUE	TRUE
HG00640	male	American	Puerto Rican, Puerto Rico	1000 Genomes on GRCh38, 1000 Genomes 30x on GRCh38, 1000 Genomes phase 3 release, 1000 Genomes phase 1 release	TRUE	TRUE	TRUE
HG00641	female	American	Puerto Rican, Puerto Rico	1000 Genomes on GRCh38, 1000 Genomes 30x on GRCh38, 1000 Genomes phase 3 release, 1000 Genomes phase 1 release	TRUE	TRUE	TRUE
HG00650	male	East Asian	Han, China	1000 Genomes on GRCh38, 1000 Genomes 30x on GRCh38, 1000 Genomes phase 3 release, 1000 Genomes phase 1 release	TRUE	TRUE	TRUE
HG00651	female	East Asian	Han, China	1000 Genomes on GRCh38, 1000 Genomes 30x on GRCh38, 1000 Genomes phase 3 release, 1000 Genomes phase 1 release	TRUE	TRUE	TRUE
HG00653	male	East Asian	Han, China	1000 Genomes on GRCh38, 1000 Genomes 30x on GRCh38, 1000 Genomes phase 3 release, 1000 Genomes phase 1 release, 90 Han Chinese high coverage genomes	TRUE	TRUE	TRUE
HG00654	female	East Asian	Han, China	1000 Genomes on GRCh38, 1000 Genomes 30x on GRCh38, 1000 Genomes phase 3 release, 1000 Genomes phase 1 release	TRUE	TRUE	TRUE
HG00656	male	East Asian	Han, China	1000 Genomes on GRCh38, 1000 Genomes 30x on GRCh38, 1000 Genomes phase 3 release, 1000 Genomes phase 1 release, 90 Han Chinese high coverage genomes	TRUE	TRUE	TRUE
HG00657	female	East Asian	Han, China	1000 Genomes on GRCh38, 1000 Genomes 30x on GRCh38, 1000 Genomes phase 3 release, 1000 Genomes phase 1 release, 90 Han Chinese high coverage genomes	TRUE	TRUE	TRUE
HG00662	male	East Asian	Han, China	1000 Genomes on GRCh38, 1000 Genomes 30x on GRCh38, 1000 Genomes phase 3 release, 1000 Genomes phase 1 release	TRUE	TRUE	TRUE
HG00663	female	East Asian	Han, China	1000 Genomes on GRCh38, 1000 Genomes 30x on GRCh38, 1000 Genomes phase 3 release, 1000 Genomes phase 1 release, 90 Han Chinese high coverage genomes	TRUE	TRUE	TRUE
HG00671	male	East Asian	Han, China	1000 Genomes on GRCh38, 1000 Genomes 30x on GRCh38, 1000 Genomes phase 3 release, 1000 Genomes phase 1 release, 90 Han Chinese high coverage genomes	TRUE	TRUE	TRUE
HG00672	female	East Asian	Han, China	1000 Genomes on GRCh38, 1000 Genomes 30x on GRCh38, 1000 Genomes phase 3 release, 1000 Genomes phase 1 release, 90 Han Chinese high coverage genomes	TRUE	TRUE	TRUE
HG00683	male	East Asian	Han, China	1000 Genomes on GRCh38, 1000 Genomes 30x on GRCh38, 1000 Genomes phase 3 release, 1000 Genomes phase 1 release, 90 Han Chinese high coverage genomes	TRUE	TRUE	TRUE
HG00684	female	East Asian	Han, China	1000 Genomes on GRCh38, 1000 Genomes 30x on GRCh38, 1000 Genomes phase 3 release, 1000 Genomes phase 1 release, 90 Han Chinese high coverage genomes	TRUE	TRUE	TRUE
HG00689	male	East Asian	Han, China	1000 Genomes on GRCh38, 1000 Genomes 30x on GRCh38, 1000 Genomes phase 3 release, 1000 Genomes phase 1 release	TRUE	TRUE	TRUE
HG00690	female	East Asian	Han, China	1000 Genomes on GRCh38, 1000 Genomes 30x on GRCh38, 1000 Genomes phase 3 release, 1000 Genomes phase 1 release, 90 Han Chinese high coverage genomes	TRUE	TRUE	TRUE
HG00692	male	East Asian	Han, China	1000 Genomes on GRCh38, 1000 Genomes 30x on GRCh38, 1000 Genomes phase 3 release, 1000 Genomes phase 1 release	TRUE	TRUE	TRUE
HG00693	female	East Asian	Han, China	1000 Genomes on GRCh38, 1000 Genomes 30x on GRCh38, 1000 Genomes phase 3 release, 1000 Genomes phase 1 release	TRUE	TRUE	TRUE
HG00698	male	East Asian	Han, China	1000 Genomes on GRCh38, 1000 Genomes 30x on GRCh38, 1000 Genomes phase 3 release, 1000 Genomes phase 1 release, 90 Han Chinese high coverage genomes	TRUE	TRUE	TRUE
HG00699	female	East Asian	Han, China	1000 Genomes on GRCh38, 1000 Genomes 30x on GRCh38, 1000 Genomes phase 3 release, 1000 Genomes phase 1 release, 90 Han Chinese high coverage genomes	TRUE	TRUE	TRUE
HG00701	male	East Asian	Han, China	1000 Genomes on GRCh38, 1000 Genomes 30x on GRCh38, 1000 Genomes phase 3 release, 1000 Genomes phase 1 release	TRUE	TRUE	TRUE
HG00704	male	East Asian	Han, China	1000 Genomes on GRCh38, 1000 Genomes 30x on GRCh38, 1000 Genomes phase 3 release, 1000 Genomes phase 1 release	TRUE	TRUE	TRUE
HG00705	female	East Asian	Han, China	1000 Genomes on GRCh38, 1000 Genomes 30x on GRCh38, 1000 Genomes phase 3 release, 1000 Genomes phase 1 release	TRUE	TRUE	TRUE
HG00707	male	East Asian	Han, China	1000 Genomes on GRCh38, 1000 Genomes 30x on GRCh38, 1000 Genomes phase 3 release, 1000 Genomes phase 1 release	TRUE	TRUE	TRUE
HG00708	female	East Asian	Han, China	1000 Genomes on GRCh38, 1000 Genomes 30x on GRCh38, 1000 Genomes phase 3 release, 1000 Genomes phase 1 release	TRUE	TRUE	TRUE
HG00717	female	East Asian	Han, China	1000 Genomes on GRCh38, 1000 Genomes 30x on GRCh38, 1000 Genomes phase 3 release	TRUE	TRUE	TRUE
HG00731	male	American	Puerto Rican, Puerto Rico	1000 Genomes on GRCh38, 1000 Genomes 30x on GRCh38, Human Genome Structural Variation Consortium, Phase 2, The Human Genome Structural Variation Consortium, 1000 Genomes phase 3 release, 1000 Genomes phase 1 release	TRUE	TRUE	TRUE
HG00732	female	American	Puerto Rican, Puerto Rico	1000 Genomes on GRCh38, 1000 Genomes 30x on GRCh38, Human Genome Structural Variation Consortium, Phase 2, The Human Genome Structural Variation Consortium, 1000 Genomes phase 3 release, 1000 Genomes phase 1 release	TRUE	TRUE	TRUE
HG00736	male	American	Puerto Rican, Puerto Rico	1000 Genomes on GRCh38, 1000 Genomes 30x on GRCh38, 1000 Genomes phase 3 release, 1000 Genomes phase 1 release	TRUE	TRUE	TRUE
HG00737	female	American	Puerto Rican, Puerto Rico	1000 Genomes on GRCh38, 1000 Genomes 30x on GRCh38, 1000 Genomes phase 3 release, 1000 Genomes phase 1 release	TRUE	TRUE	TRUE
HG00739	male	American	Puerto Rican, Puerto Rico	1000 Genomes on GRCh38, 1000 Genomes 30x on GRCh38, 1000 Genomes phase 3 release, 1000 Genomes phase 1 release	TRUE	TRUE	TRUE
HG00740	female	American	Puerto Rican, Puerto Rico	1000 Genomes on GRCh38, 1000 Genomes 30x on GRCh38, 1000 Genomes phase 3 release, 1000 Genomes phase 1 release	TRUE	TRUE	TRUE
HG01047	male	American	Puerto Rican, Puerto Rico	1000 Genomes on GRCh38, 1000 Genomes 30x on GRCh38, 1000 Genomes phase 3 release, 1000 Genomes phase 1 release	TRUE	TRUE	TRUE
HG01048	male	American	Puerto Rican, Puerto Rico	1000 Genomes on GRCh38, 1000 Genomes 30x on GRCh38, 1000 Genomes phase 3 release, 1000 Genomes phase 1 release	TRUE	TRUE	TRUE
HG01049	female	American	Puerto Rican, Puerto Rico	1000 Genomes on GRCh38, 1000 Genomes 30x on GRCh38, 1000 Genomes phase 3 release, 1000 Genomes phase 1 release	TRUE	TRUE	TRUE
HG01054	male	American	Puerto Rican, Puerto Rico	1000 Genomes on GRCh38, 1000 Genomes 30x on GRCh38, 1000 Genomes phase 3 release, 1000 Genomes phase 1 release	TRUE	TRUE	TRUE
HG01055	female	American	Puerto Rican, Puerto Rico	1000 Genomes on GRCh38, 1000 Genomes 30x on GRCh38, 1000 Genomes phase 3 release, 1000 Genomes phase 1 release	TRUE	TRUE	TRUE
HG01066	male	American	Puerto Rican, Puerto Rico	1000 Genomes on GRCh38, 1000 Genomes 30x on GRCh38, 1000 Genomes phase 3 release, 1000 Genomes phase 1 release	TRUE	TRUE	TRUE
HG01067	female	American	Puerto Rican, Puerto Rico	1000 Genomes on GRCh38, 1000 Genomes 30x on GRCh38, 1000 Genomes phase 3 release, 1000 Genomes phase 1 release	TRUE	TRUE	TRUE
HG01079	male	American	Puerto Rican, Puerto Rico	1000 Genomes on GRCh38, 1000 Genomes 30x on GRCh38, 1000 Genomes phase 3 release, 1000 Genomes phase 1 release	TRUE	TRUE	TRUE
HG01080	female	American	Puerto Rican, Puerto Rico	1000 Genomes on GRCh38, 1000 Genomes 30x on GRCh38, 1000 Genomes phase 3 release, 1000 Genomes phase 1 release	TRUE	TRUE	TRUE
HG01097	male	American	Puerto Rican, Puerto Rico	1000 Genomes on GRCh38, 1000 Genomes 30x on GRCh38, 1000 Genomes phase 3 release, 1000 Genomes phase 1 release	TRUE	TRUE	TRUE
HG01098	female	American	Puerto Rican, Puerto Rico	1000 Genomes on GRCh38, 1000 Genomes 30x on GRCh38, 1000 Genomes phase 3 release, 1000 Genomes phase 1 release	TRUE	TRUE	TRUE
NA20320	female	African	African American, USA	1000 Genomes on GRCh38, 1000 Genomes 30x on GRCh38, 1000 Genomes phase 3 release	FALSE	FALSE	TRUE
HG00734	female	American	Puerto Rican, Puerto Rico	1000 Genomes on GRCh38, 1000 Genomes 30x on GRCh38, 1000 Genomes phase 3 release, 1000 Genomes phase 1 release	TRUE	TRUE	TRUE
HG00246	male	European	British, UK	1000 Genomes on GRCh38, 1000 Genomes 30x on GRCh38, 1000 Genomes phase 3 release, 1000 Genomes phase 1 release, Geuvadis	TRUE	TRUE	TRUE
HG00250	female	European	British, UK	1000 Genomes on GRCh38, 1000 Genomes 30x on GRCh38, 1000 Genomes phase 3 release, 1000 Genomes phase 1 release, Geuvadis	TRUE	TRUE	TRUE
HG00251	male	European	British, UK	1000 Genomes on GRCh38, 1000 Genomes 30x on GRCh38, 1000 Genomes phase 3 release, 1000 Genomes phase 1 release, Geuvadis	TRUE	TRUE	TRUE
HG00274	female	European	Finnish, Finland	1000 Genomes on GRCh38, 1000 Genomes 30x on GRCh38, 1000 Genomes phase 3 release, 1000 Genomes phase 1 release, Geuvadis	TRUE	TRUE	TRUE
HG00275	female	European	Finnish, Finland	1000 Genomes on GRCh38, 1000 Genomes 30x on GRCh38, 1000 Genomes phase 3 release, 1000 Genomes phase 1 release, Geuvadis	TRUE	TRUE	TRUE
HG00276	female	European	Finnish, Finland	1000 Genomes on GRCh38, 1000 Genomes 30x on GRCh38, 1000 Genomes phase 3 release, 1000 Genomes phase 1 release, Geuvadis	TRUE	TRUE	TRUE
HG00277	male	European	Finnish, Finland	1000 Genomes on GRCh38, 1000 Genomes 30x on GRCh38, 1000 Genomes phase 3 release, 1000 Genomes phase 1 release, Geuvadis	TRUE	TRUE	TRUE
HG00278	male	European	Finnish, Finland	1000 Genomes on GRCh38, 1000 Genomes 30x on GRCh38, 1000 Genomes phase 3 release, 1000 Genomes phase 1 release, Geuvadis	TRUE	TRUE	TRUE
HG00280	male	European	Finnish, Finland	1000 Genomes on GRCh38, 1000 Genomes 30x on GRCh38, 1000 Genomes phase 3 release, 1000 Genomes phase 1 release, Geuvadis	TRUE	TRUE	TRUE
HG00281	female	European	Finnish, Finland	1000 Genomes on GRCh38, 1000 Genomes 30x on GRCh38, 1000 Genomes phase 3 release, 1000 Genomes phase 1 release, Geuvadis	TRUE	TRUE	TRUE
HG00282	female	European	Finnish, Finland	1000 Genomes on GRCh38, 1000 Genomes 30x on GRCh38, 1000 Genomes phase 3 release, 1000 Genomes phase 1 release, Geuvadis	TRUE	TRUE	TRUE
HG00284	male	European	Finnish, Finland	1000 Genomes on GRCh38, 1000 Genomes 30x on GRCh38, 1000 Genomes phase 3 release, 1000 Genomes phase 1 release, Geuvadis	TRUE	TRUE	TRUE
HG00285	female	European	Finnish, Finland	1000 Genomes on GRCh38, 1000 Genomes 30x on GRCh38, 1000 Genomes phase 3 release, 1000 Genomes phase 1 release, Geuvadis	TRUE	TRUE	TRUE
HG00310	male	European	Finnish, Finland	1000 Genomes on GRCh38, 1000 Genomes 30x on GRCh38, 1000 Genomes phase 3 release, 1000 Genomes phase 1 release, Geuvadis	TRUE	TRUE	TRUE
HG00324	female	European	Finnish, Finland	1000 Genomes on GRCh38, 1000 Genomes 30x on GRCh38, 1000 Genomes phase 3 release, 1000 Genomes phase 1 release, Geuvadis	TRUE	TRUE	TRUE
HG00325	male	European	Finnish, Finland	1000 Genomes on GRCh38, 1000 Genomes 30x on GRCh38, 1000 Genomes phase 3 release, 1000 Genomes phase 1 release, Geuvadis	TRUE	TRUE	TRUE
HG00326	female	European	Finnish, Finland	1000 Genomes on GRCh38, 1000 Genomes 30x on GRCh38, 1000 Genomes phase 3 release, 1000 Genomes phase 1 release, Geuvadis	TRUE	TRUE	TRUE
HG00329	male	European	Finnish, Finland	1000 Genomes on GRCh38, 1000 Genomes 30x on GRCh38, 1000 Genomes phase 3 release, 1000 Genomes phase 1 release, Geuvadis	TRUE	TRUE	TRUE
HG00330	female	European	Finnish, Finland	1000 Genomes on GRCh38, 1000 Genomes 30x on GRCh38, 1000 Genomes phase 3 release, 1000 Genomes phase 1 release, Geuvadis	TRUE	TRUE	TRUE
HG00331	female	European	Finnish, Finland	1000 Genomes on GRCh38, 1000 Genomes 30x on GRCh38, 1000 Genomes phase 3 release, 1000 Genomes phase 1 release, Geuvadis	TRUE	TRUE	TRUE
HG00332	female	European	Finnish, Finland	1000 Genomes on GRCh38, 1000 Genomes 30x on GRCh38, 1000 Genomes phase 3 release, 1000 Genomes phase 1 release, Geuvadis	TRUE	TRUE	TRUE
HG00334	female	European	Finnish, Finland	1000 Genomes on GRCh38, 1000 Genomes 30x on GRCh38, 1000 Genomes phase 3 release, 1000 Genomes phase 1 release, Geuvadis	TRUE	TRUE	TRUE
HG00341	male	European	Finnish, Finland	1000 Genomes on GRCh38, 1000 Genomes 30x on GRCh38, 1000 Genomes phase 3 release, 1000 Genomes phase 1 release, Geuvadis	TRUE	TRUE	TRUE
HG00383	female	European	Finnish, Finland	1000 Genomes on GRCh38, 1000 Genomes 30x on GRCh38, 1000 Genomes phase 3 release, 1000 Genomes phase 1 release, Geuvadis	TRUE	TRUE	TRUE
HG00551	female	American	Puerto Rican, Puerto Rico	1000 Genomes on GRCh38, 1000 Genomes 30x on GRCh38, 1000 Genomes phase 3 release, 1000 Genomes phase 1 release	TRUE	TRUE	TRUE
HG01051	male	American	Puerto Rican, Puerto Rico	1000 Genomes on GRCh38, 1000 Genomes 30x on GRCh38, 1000 Genomes phase 3 release, 1000 Genomes phase 1 release	TRUE	TRUE	TRUE
HG01052	female	American	Puerto Rican, Puerto Rico	1000 Genomes on GRCh38, 1000 Genomes 30x on GRCh38, 1000 Genomes phase 3 release, 1000 Genomes phase 1 release	TRUE	TRUE	TRUE
HG01060	male	American	Puerto Rican, Puerto Rico	1000 Genomes on GRCh38, 1000 Genomes 30x on GRCh38, 1000 Genomes phase 3 release, 1000 Genomes phase 1 release	TRUE	TRUE	TRUE
HG01061	female	American	Puerto Rican, Puerto Rico	1000 Genomes on GRCh38, 1000 Genomes 30x on GRCh38, 1000 Genomes phase 3 release, 1000 Genomes phase 1 release	TRUE	TRUE	TRUE
HG01069	male	American	Puerto Rican, Puerto Rico	1000 Genomes on GRCh38, 1000 Genomes 30x on GRCh38, 1000 Genomes phase 3 release, 1000 Genomes phase 1 release	TRUE	TRUE	TRUE
HG01070	female	American	Puerto Rican, Puerto Rico	1000 Genomes on GRCh38, 1000 Genomes 30x on GRCh38, 1000 Genomes phase 3 release, 1000 Genomes phase 1 release	TRUE	TRUE	TRUE
HG01072	male	American	Puerto Rican, Puerto Rico	1000 Genomes on GRCh38, 1000 Genomes 30x on GRCh38, 1000 Genomes phase 3 release, 1000 Genomes phase 1 release	TRUE	TRUE	TRUE
HG01073	female	American	Puerto Rican, Puerto Rico	1000 Genomes on GRCh38, 1000 Genomes 30x on GRCh38, 1000 Genomes phase 3 release, 1000 Genomes phase 1 release	TRUE	TRUE	TRUE
HG01075	male	American	Puerto Rican, Puerto Rico	1000 Genomes on GRCh38, 1000 Genomes 30x on GRCh38, 1000 Genomes phase 3 release, 1000 Genomes phase 1 release	TRUE	TRUE	TRUE
HG01082	male	American	Puerto Rican, Puerto Rico	1000 Genomes on GRCh38, 1000 Genomes 30x on GRCh38, 1000 Genomes phase 3 release, 1000 Genomes phase 1 release	TRUE	TRUE	TRUE
HG01083	female	American	Puerto Rican, Puerto Rico	1000 Genomes on GRCh38, 1000 Genomes 30x on GRCh38, 1000 Genomes phase 3 release, 1000 Genomes phase 1 release	TRUE	TRUE	TRUE
HG01085	male	American	Puerto Rican, Puerto Rico	1000 Genomes on GRCh38, 1000 Genomes 30x on GRCh38, 1000 Genomes phase 3 release, 1000 Genomes phase 1 release	TRUE	TRUE	TRUE
HG01086	female	American	Puerto Rican, Puerto Rico	1000 Genomes on GRCh38, 1000 Genomes 30x on GRCh38, 1000 Genomes phase 3 release, 1000 Genomes phase 1 release	TRUE	TRUE	TRUE
HG01094	male	American	Puerto Rican, Puerto Rico	1000 Genomes on GRCh38, 1000 Genomes 30x on GRCh38, 1000 Genomes phase 3 release, 1000 Genomes phase 1 release	TRUE	TRUE	TRUE
HG01095	female	American	Puerto Rican, Puerto Rico	1000 Genomes on GRCh38, 1000 Genomes 30x on GRCh38, 1000 Genomes phase 3 release, 1000 Genomes phase 1 release	TRUE	TRUE	TRUE
HG01101	male	American	Puerto Rican, Puerto Rico	1000 Genomes on GRCh38, 1000 Genomes 30x on GRCh38, 1000 Genomes phase 3 release, 1000 Genomes phase 1 release	TRUE	TRUE	TRUE
HG01102	female	American	Puerto Rican, Puerto Rico	1000 Genomes on GRCh38, 1000 Genomes 30x on GRCh38, 1000 Genomes phase 3 release, 1000 Genomes phase 1 release	TRUE	TRUE	TRUE
HG01104	male	American	Puerto Rican, Puerto Rico	1000 Genomes on GRCh38, 1000 Genomes 30x on GRCh38, 1000 Genomes phase 3 release, 1000 Genomes phase 1 release	TRUE	TRUE	TRUE
HG01105	female	American	Puerto Rican, Puerto Rico	1000 Genomes on GRCh38, 1000 Genomes 30x on GRCh38, 1000 Genomes phase 3 release, 1000 Genomes phase 1 release	TRUE	TRUE	TRUE
HG01107	male	American	Puerto Rican, Puerto Rico	1000 Genomes on GRCh38, 1000 Genomes 30x on GRCh38, 1000 Genomes phase 3 release, 1000 Genomes phase 1 release	TRUE	TRUE	TRUE
HG01108	female	American	Puerto Rican, Puerto Rico	1000 Genomes on GRCh38, 1000 Genomes 30x on GRCh38, 1000 Genomes phase 3 release, 1000 Genomes phase 1 release	TRUE	TRUE	TRUE
HG01110	male	American	Puerto Rican, Puerto Rico	1000 Genomes on GRCh38, 1000 Genomes 30x on GRCh38, 1000 Genomes phase 3 release, 1000 Genomes phase 1 release	TRUE	TRUE	TRUE
HG01111	female	American	Puerto Rican, Puerto Rico	1000 Genomes on GRCh38, 1000 Genomes 30x on GRCh38, 1000 Genomes phase 3 release, 1000 Genomes phase 1 release	TRUE	TRUE	TRUE
HG01112	male	American	Colombian, Colombia	1000 Genomes on GRCh38, 1000 Genomes 30x on GRCh38, 1000 Genomes phase 3 release, 1000 Genomes phase 1 release	TRUE	TRUE	TRUE
HG01113	female	American	Colombian, Colombia	1000 Genomes on GRCh38, 1000 Genomes 30x on GRCh38, 1000 Genomes phase 3 release, 1000 Genomes phase 1 release	TRUE	TRUE	TRUE
HG01124	male	American	Colombian, Colombia	1000 Genomes on GRCh38, 1000 Genomes 30x on GRCh38, 1000 Genomes phase 3 release, 1000 Genomes phase 1 release	TRUE	TRUE	TRUE
HG01125	female	American	Colombian, Colombia	1000 Genomes on GRCh38, 1000 Genomes 30x on GRCh38, 1000 Genomes phase 3 release, 1000 Genomes phase 1 release	TRUE	TRUE	TRUE
HG01133	male	American	Colombian, Colombia	1000 Genomes on GRCh38, 1000 Genomes 30x on GRCh38, 1000 Genomes phase 3 release, 1000 Genomes phase 1 release	TRUE	TRUE	TRUE
HG01134	female	American	Colombian, Colombia	1000 Genomes on GRCh38, 1000 Genomes 30x on GRCh38, 1000 Genomes phase 3 release, 1000 Genomes phase 1 release	TRUE	TRUE	TRUE
HG01139	male	American	Colombian, Colombia	1000 Genomes on GRCh38, 1000 Genomes 30x on GRCh38, 1000 Genomes phase 3 release, 1000 Genomes phase 1 release	TRUE	TRUE	TRUE
HG01140	female	American	Colombian, Colombia	1000 Genomes on GRCh38, 1000 Genomes 30x on GRCh38, 1000 Genomes phase 3 release, 1000 Genomes phase 1 release	TRUE	TRUE	TRUE
HG01148	male	American	Colombian, Colombia	1000 Genomes on GRCh38, 1000 Genomes 30x on GRCh38, 1000 Genomes phase 3 release, 1000 Genomes phase 1 release	TRUE	TRUE	TRUE
HG01149	female	American	Colombian, Colombia	1000 Genomes on GRCh38, 1000 Genomes 30x on GRCh38, 1000 Genomes phase 3 release, 1000 Genomes phase 1 release	TRUE	TRUE	TRUE
HG01167	male	American	Puerto Rican, Puerto Rico	1000 Genomes on GRCh38, 1000 Genomes 30x on GRCh38, 1000 Genomes phase 3 release, 1000 Genomes phase 1 release	TRUE	TRUE	TRUE
HG01168	female	American	Puerto Rican, Puerto Rico	1000 Genomes on GRCh38, 1000 Genomes 30x on GRCh38, 1000 Genomes phase 3 release, 1000 Genomes phase 1 release	TRUE	TRUE	TRUE
HG01170	male	American	Puerto Rican, Puerto Rico	1000 Genomes on GRCh38, 1000 Genomes 30x on GRCh38, 1000 Genomes phase 3 release, 1000 Genomes phase 1 release	TRUE	TRUE	TRUE
HG01171	female	American	Puerto Rican, Puerto Rico	1000 Genomes on GRCh38, 1000 Genomes 30x on GRCh38, 1000 Genomes phase 3 release, 1000 Genomes phase 1 release	TRUE	TRUE	TRUE
HG01173	male	American	Puerto Rican, Puerto Rico	1000 Genomes on GRCh38, 1000 Genomes 30x on GRCh38, 1000 Genomes phase 3 release, 1000 Genomes phase 1 release	TRUE	TRUE	TRUE
HG01174	female	American	Puerto Rican, Puerto Rico	1000 Genomes on GRCh38, 1000 Genomes 30x on GRCh38, 1000 Genomes phase 3 release, 1000 Genomes phase 1 release	TRUE	TRUE	TRUE
HG01176	male	American	Puerto Rican, Puerto Rico	1000 Genomes on GRCh38, 1000 Genomes 30x on GRCh38, 1000 Genomes phase 3 release, 1000 Genomes phase 1 release	TRUE	TRUE	TRUE
HG01177	female	American	Puerto Rican, Puerto Rico	1000 Genomes on GRCh38, 1000 Genomes 30x on GRCh38, 1000 Genomes phase 3 release, 1000 Genomes phase 1 release	TRUE	TRUE	TRUE
HG01182	male	American	Puerto Rican, Puerto Rico	1000 Genomes on GRCh38, 1000 Genomes 30x on GRCh38, 1000 Genomes phase 3 release	TRUE	TRUE	TRUE
HG01183	female	American	Puerto Rican, Puerto Rico	1000 Genomes on GRCh38, 1000 Genomes 30x on GRCh38, 1000 Genomes phase 3 release, 1000 Genomes phase 1 release	TRUE	TRUE	TRUE
HG01187	male	American	Puerto Rican, Puerto Rico	1000 Genomes on GRCh38, 1000 Genomes 30x on GRCh38, 1000 Genomes phase 3 release, 1000 Genomes phase 1 release	TRUE	TRUE	TRUE
HG01188	female	American	Puerto Rican, Puerto Rico	1000 Genomes on GRCh38, 1000 Genomes 30x on GRCh38, 1000 Genomes phase 3 release, 1000 Genomes phase 1 release	TRUE	TRUE	TRUE
HG01190	male	American	Puerto Rican, Puerto Rico	1000 Genomes on GRCh38, 1000 Genomes 30x on GRCh38, 1000 Genomes phase 3 release, 1000 Genomes phase 1 release	TRUE	TRUE	TRUE
HG01191	female	American	Puerto Rican, Puerto Rico	1000 Genomes on GRCh38, 1000 Genomes 30x on GRCh38, 1000 Genomes phase 3 release, 1000 Genomes phase 1 release	TRUE	TRUE	TRUE
HG01197	male	American	Puerto Rican, Puerto Rico	1000 Genomes on GRCh38, 1000 Genomes 30x on GRCh38, 1000 Genomes phase 3 release, 1000 Genomes phase 1 release	TRUE	TRUE	TRUE
HG01198	female	American	Puerto Rican, Puerto Rico	1000 Genomes on GRCh38, 1000 Genomes 30x on GRCh38, 1000 Genomes phase 3 release, 1000 Genomes phase 1 release	TRUE	TRUE	TRUE
HG01204	male	American	Puerto Rican, Puerto Rico	1000 Genomes on GRCh38, 1000 Genomes 30x on GRCh38, 1000 Genomes phase 3 release, 1000 Genomes phase 1 release	TRUE	TRUE	TRUE
HG01205	female	American	Puerto Rican, Puerto Rico	1000 Genomes on GRCh38, 1000 Genomes 30x on GRCh38, 1000 Genomes phase 3 release, 1000 Genomes phase 1 release	TRUE	TRUE	TRUE
HG01241	male	American	Puerto Rican, Puerto Rico	1000 Genomes on GRCh38, 1000 Genomes 30x on GRCh38, 1000 Genomes phase 3 release, 1000 Genomes phase 1 release	TRUE	TRUE	TRUE
HG01242	female	American	Puerto Rican, Puerto Rico	1000 Genomes on GRCh38, 1000 Genomes 30x on GRCh38, 1000 Genomes phase 3 release, 1000 Genomes phase 1 release	TRUE	TRUE	TRUE
HG01247	male	American	Puerto Rican, Puerto Rico	1000 Genomes on GRCh38, 1000 Genomes 30x on GRCh38, 1000 Genomes phase 3 release, 1000 Genomes phase 1 release	TRUE	TRUE	TRUE
HG01248	female	American	Puerto Rican, Puerto Rico	1000 Genomes on GRCh38, 1000 Genomes 30x on GRCh38, 1000 Genomes phase 3 release, 1000 Genomes phase 1 release	TRUE	TRUE	TRUE
HG01250	male	American	Colombian, Colombia	1000 Genomes on GRCh38, 1000 Genomes 30x on GRCh38, 1000 Genomes phase 3 release, 1000 Genomes phase 1 release	TRUE	TRUE	TRUE
HG01251	female	American	Colombian, Colombia	1000 Genomes on GRCh38, 1000 Genomes 30x on GRCh38, 1000 Genomes phase 3 release, 1000 Genomes phase 1 release	TRUE	TRUE	TRUE
HG01253	male	American	Colombian, Colombia	1000 Genomes on GRCh38, 1000 Genomes 30x on GRCh38, 1000 Genomes phase 3 release, 1000 Genomes phase 1 release	TRUE	TRUE	TRUE
HG01254	female	American	Colombian, Colombia	1000 Genomes on GRCh38, 1000 Genomes 30x on GRCh38, 1000 Genomes phase 3 release, 1000 Genomes phase 1 release	TRUE	TRUE	TRUE
HG01256	male	American	Colombian, Colombia	1000 Genomes on GRCh38, 1000 Genomes 30x on GRCh38, 1000 Genomes phase 3 release, 1000 Genomes phase 1 release	TRUE	TRUE	TRUE
HG01257	female	American	Colombian, Colombia	1000 Genomes on GRCh38, 1000 Genomes 30x on GRCh38, 1000 Genomes phase 3 release, 1000 Genomes phase 1 release	TRUE	TRUE	TRUE
HG01259	male	American	Colombian, Colombia	1000 Genomes on GRCh38, 1000 Genomes 30x on GRCh38, 1000 Genomes phase 3 release, 1000 Genomes phase 1 release	TRUE	TRUE	TRUE
HG01260	female	American	Colombian, Colombia	1000 Genomes on GRCh38, 1000 Genomes 30x on GRCh38, 1000 Genomes phase 3 release, 1000 Genomes phase 1 release	TRUE	TRUE	TRUE
HG01271	male	American	Colombian, Colombia	1000 Genomes on GRCh38, 1000 Genomes 30x on GRCh38, 1000 Genomes phase 3 release, 1000 Genomes phase 1 release	TRUE	TRUE	TRUE
HG01272	female	American	Colombian, Colombia	1000 Genomes on GRCh38, 1000 Genomes 30x on GRCh38, 1000 Genomes phase 3 release, 1000 Genomes phase 1 release	TRUE	TRUE	TRUE
HG01275	female	American	Colombian, Colombia	1000 Genomes on GRCh38, 1000 Genomes 30x on GRCh38, 1000 Genomes phase 3 release, 1000 Genomes phase 1 release	TRUE	TRUE	TRUE
HG01277	male	American	Colombian, Colombia	1000 Genomes on GRCh38, 1000 Genomes 30x on GRCh38, 1000 Genomes phase 3 release, 1000 Genomes phase 1 release	TRUE	TRUE	TRUE
HG01334	male	European	British, UK	1000 Genomes on GRCh38, 1000 Genomes 30x on GRCh38, 1000 Genomes phase 3 release, 1000 Genomes phase 1 release, Geuvadis	TRUE	TRUE	TRUE
HG01344	male	American	Colombian, Colombia	1000 Genomes on GRCh38, 1000 Genomes 30x on GRCh38, 1000 Genomes phase 3 release, 1000 Genomes phase 1 release	TRUE	TRUE	TRUE
HG01345	female	American	Colombian, Colombia	1000 Genomes on GRCh38, 1000 Genomes 30x on GRCh38, 1000 Genomes phase 3 release, 1000 Genomes phase 1 release	TRUE	TRUE	TRUE
HG01348	female	American	Colombian, Colombia	1000 Genomes on GRCh38, 1000 Genomes 30x on GRCh38, 1000 Genomes phase 3 release	TRUE	TRUE	TRUE
HG01356	male	American	Colombian, Colombia	1000 Genomes on GRCh38, 1000 Genomes 30x on GRCh38, 1000 Genomes phase 3 release, 1000 Genomes phase 1 release	TRUE	TRUE	TRUE
HG01357	female	American	Colombian, Colombia	1000 Genomes on GRCh38, 1000 Genomes 30x on GRCh38, 1000 Genomes phase 3 release, 1000 Genomes phase 1 release	TRUE	TRUE	TRUE
HG01377	male	American	Colombian, Colombia	1000 Genomes on GRCh38, 1000 Genomes 30x on GRCh38, 1000 Genomes phase 3 release, 1000 Genomes phase 1 release	TRUE	TRUE	TRUE
HG01378	female	American	Colombian, Colombia	1000 Genomes on GRCh38, 1000 Genomes 30x on GRCh38, 1000 Genomes phase 3 release, 1000 Genomes phase 1 release	TRUE	TRUE	TRUE
HG01383	male	American	Colombian, Colombia	1000 Genomes on GRCh38, 1000 Genomes 30x on GRCh38, 1000 Genomes phase 3 release, 1000 Genomes phase 1 release	TRUE	TRUE	TRUE
HG01384	female	American	Colombian, Colombia	1000 Genomes on GRCh38, 1000 Genomes 30x on GRCh38, 1000 Genomes phase 3 release, 1000 Genomes phase 1 release	TRUE	TRUE	TRUE
HG01341	male	American	Colombian, Colombia	1000 Genomes on GRCh38, 1000 Genomes 30x on GRCh38, 1000 Genomes phase 3 release, 1000 Genomes phase 1 release	TRUE	TRUE	TRUE
HG01342	female	American	Colombian, Colombia	1000 Genomes on GRCh38, 1000 Genomes 30x on GRCh38, 1000 Genomes phase 3 release, 1000 Genomes phase 1 release	TRUE	TRUE	TRUE
HG01350	male	American	Colombian, Colombia	1000 Genomes on GRCh38, 1000 Genomes 30x on GRCh38, 1000 Genomes phase 3 release, 1000 Genomes phase 1 release	TRUE	TRUE	TRUE
HG01351	female	American	Colombian, Colombia	1000 Genomes on GRCh38, 1000 Genomes 30x on GRCh38, 1000 Genomes phase 3 release, 1000 Genomes phase 1 release	TRUE	TRUE	TRUE
HG01353	male	American	Colombian, Colombia	1000 Genomes on GRCh38, 1000 Genomes 30x on GRCh38, 1000 Genomes phase 3 release, 1000 Genomes phase 1 release	TRUE	TRUE	TRUE
HG01354	female	American	Colombian, Colombia	1000 Genomes on GRCh38, 1000 Genomes 30x on GRCh38, 1000 Genomes phase 3 release, 1000 Genomes phase 1 release	TRUE	TRUE	TRUE
HG01359	male	American	Colombian, Colombia	1000 Genomes on GRCh38, 1000 Genomes 30x on GRCh38, 1000 Genomes phase 3 release, 1000 Genomes phase 1 release	TRUE	TRUE	TRUE
HG01360	female	American	Colombian, Colombia	1000 Genomes on GRCh38, 1000 Genomes 30x on GRCh38, 1000 Genomes phase 3 release, 1000 Genomes phase 1 release	TRUE	TRUE	TRUE
HG01374	male	American	Colombian, Colombia	1000 Genomes on GRCh38, 1000 Genomes 30x on GRCh38, 1000 Genomes phase 3 release, 1000 Genomes phase 1 release	TRUE	TRUE	TRUE
HG01375	female	American	Colombian, Colombia	1000 Genomes on GRCh38, 1000 Genomes 30x on GRCh38, 1000 Genomes phase 3 release, 1000 Genomes phase 1 release	TRUE	TRUE	TRUE
HG01389	male	American	Colombian, Colombia	1000 Genomes on GRCh38, 1000 Genomes 30x on GRCh38, 1000 Genomes phase 3 release, 1000 Genomes phase 1 release	TRUE	TRUE	TRUE
HG01390	female	American	Colombian, Colombia	1000 Genomes on GRCh38, 1000 Genomes 30x on GRCh38, 1000 Genomes phase 3 release, 1000 Genomes phase 1 release	TRUE	TRUE	TRUE
HG01437	male	American	Colombian, Colombia	1000 Genomes on GRCh38, 1000 Genomes 30x on GRCh38, 1000 Genomes phase 3 release, 1000 Genomes phase 1 release	TRUE	TRUE	TRUE
HG01438	female	American	Colombian, Colombia	1000 Genomes on GRCh38, 1000 Genomes 30x on GRCh38, 1000 Genomes phase 3 release, 1000 Genomes phase 1 release	TRUE	TRUE	TRUE
HG01440	male	American	Colombian, Colombia	1000 Genomes on GRCh38, 1000 Genomes 30x on GRCh38, 1000 Genomes phase 3 release, 1000 Genomes phase 1 release	TRUE	TRUE	TRUE
HG01441	female	American	Colombian, Colombia	1000 Genomes on GRCh38, 1000 Genomes 30x on GRCh38, 1000 Genomes phase 3 release, 1000 Genomes phase 1 release	TRUE	TRUE	TRUE
HG01455	male	American	Colombian, Colombia	1000 Genomes on GRCh38, 1000 Genomes 30x on GRCh38, 1000 Genomes phase 3 release, 1000 Genomes phase 1 release	TRUE	TRUE	TRUE
HG01456	female	American	Colombian, Colombia	1000 Genomes on GRCh38, 1000 Genomes 30x on GRCh38, 1000 Genomes phase 3 release, 1000 Genomes phase 1 release	TRUE	TRUE	TRUE
HG01461	male	American	Colombian, Colombia	1000 Genomes on GRCh38, 1000 Genomes 30x on GRCh38, 1000 Genomes phase 3 release, 1000 Genomes phase 1 release	TRUE	TRUE	TRUE
HG01462	female	American	Colombian, Colombia	1000 Genomes on GRCh38, 1000 Genomes 30x on GRCh38, 1000 Genomes phase 3 release, 1000 Genomes phase 1 release	TRUE	TRUE	TRUE
HG01464	male	American	Colombian, Colombia	1000 Genomes on GRCh38, 1000 Genomes 30x on GRCh38, 1000 Genomes phase 3 release, 1000 Genomes phase 1 release	TRUE	TRUE	TRUE
HG01465	female	American	Colombian, Colombia	1000 Genomes on GRCh38, 1000 Genomes 30x on GRCh38, 1000 Genomes phase 3 release, 1000 Genomes phase 1 release	TRUE	TRUE	TRUE
HG01488	male	American	Colombian, Colombia	1000 Genomes on GRCh38, 1000 Genomes 30x on GRCh38, 1000 Genomes phase 3 release, 1000 Genomes phase 1 release	TRUE	TRUE	TRUE
HG01489	female	American	Colombian, Colombia	1000 Genomes on GRCh38, 1000 Genomes 30x on GRCh38, 1000 Genomes phase 3 release, 1000 Genomes phase 1 release	TRUE	TRUE	TRUE
HG01491	male	American	Colombian, Colombia	1000 Genomes on GRCh38, 1000 Genomes 30x on GRCh38, 1000 Genomes phase 3 release, 1000 Genomes phase 1 release	TRUE	TRUE	TRUE
HG01492	female	American	Colombian, Colombia	1000 Genomes on GRCh38, 1000 Genomes 30x on GRCh38, 1000 Genomes phase 3 release, 1000 Genomes phase 1 release	TRUE	TRUE	TRUE
HG01494	male	American	Colombian, Colombia	1000 Genomes on GRCh38, 1000 Genomes 30x on GRCh38, 1000 Genomes phase 3 release, 1000 Genomes phase 1 release	TRUE	TRUE	TRUE
HG01495	female	American	Colombian, Colombia	1000 Genomes on GRCh38, 1000 Genomes 30x on GRCh38, 1000 Genomes phase 3 release, 1000 Genomes phase 1 release	TRUE	TRUE	TRUE
HG01497	male	American	Colombian, Colombia	1000 Genomes on GRCh38, 1000 Genomes 30x on GRCh38, 1000 Genomes phase 3 release, 1000 Genomes phase 1 release	TRUE	TRUE	TRUE
HG01498	female	American	Colombian, Colombia	1000 Genomes on GRCh38, 1000 Genomes 30x on GRCh38, 1000 Genomes phase 3 release, 1000 Genomes phase 1 release	TRUE	TRUE	TRUE
HG01500	male	European	Iberian, Spain	1000 Genomes on GRCh38, 1000 Genomes 30x on GRCh38, 1000 Genomes phase 3 release	TRUE	TRUE	TRUE
HG01501	female	European	Iberian, Spain	1000 Genomes on GRCh38, 1000 Genomes 30x on GRCh38, 1000 Genomes phase 3 release	TRUE	TRUE	TRUE
HG01503	male	European	Iberian, Spain	1000 Genomes on GRCh38, Simons Genome Diversity Project, 1000 Genomes 30x on GRCh38, 1000 Genomes phase 3 release	TRUE	TRUE	TRUE
HG01504	female	European	Iberian, Spain	1000 Genomes on GRCh38, Simons Genome Diversity Project, 1000 Genomes 30x on GRCh38, 1000 Genomes phase 3 release	TRUE	TRUE	TRUE
HG01506	male	European	Iberian, Spain	1000 Genomes on GRCh38, 1000 Genomes 30x on GRCh38, 1000 Genomes phase 3 release	TRUE	TRUE	TRUE
HG01507	female	European	Iberian, Spain	1000 Genomes on GRCh38, 1000 Genomes 30x on GRCh38, 1000 Genomes phase 3 release	TRUE	TRUE	TRUE
HG01509	male	European	Iberian, Spain	1000 Genomes on GRCh38, 1000 Genomes 30x on GRCh38, 1000 Genomes phase 3 release	TRUE	TRUE	TRUE
HG01510	female	European	Iberian, Spain	1000 Genomes on GRCh38, 1000 Genomes 30x on GRCh38, 1000 Genomes phase 3 release	TRUE	TRUE	TRUE
HG01512	male	European	Iberian, Spain	1000 Genomes on GRCh38, 1000 Genomes 30x on GRCh38, 1000 Genomes phase 3 release	TRUE	TRUE	TRUE
HG01513	female	European	Iberian, Spain	1000 Genomes on GRCh38, 1000 Genomes 30x on GRCh38, 1000 Genomes phase 3 release	TRUE	TRUE	TRUE
HG01515	male	European	Iberian, Spain	1000 Genomes on GRCh38, 1000 Genomes 30x on GRCh38, 1000 Genomes phase 3 release, 1000 Genomes phase 1 release	TRUE	TRUE	TRUE
HG01516	female	European	Iberian, Spain	1000 Genomes on GRCh38, 1000 Genomes 30x on GRCh38, 1000 Genomes phase 3 release, 1000 Genomes phase 1 release	TRUE	TRUE	TRUE
HG01518	male	European	Iberian, Spain	1000 Genomes on GRCh38, 1000 Genomes 30x on GRCh38, 1000 Genomes phase 3 release, 1000 Genomes phase 1 release	TRUE	TRUE	TRUE
HG01519	female	European	Iberian, Spain	1000 Genomes on GRCh38, 1000 Genomes 30x on GRCh38, 1000 Genomes phase 3 release, 1000 Genomes phase 1 release	TRUE	TRUE	TRUE
HG01521	male	European	Iberian, Spain	1000 Genomes on GRCh38, 1000 Genomes 30x on GRCh38, 1000 Genomes phase 3 release, 1000 Genomes phase 1 release	TRUE	TRUE	TRUE
HG01522	female	European	Iberian, Spain	1000 Genomes on GRCh38, 1000 Genomes 30x on GRCh38, 1000 Genomes phase 3 release, 1000 Genomes phase 1 release	TRUE	TRUE	TRUE
HG01524	male	European	Iberian, Spain	1000 Genomes on GRCh38, 1000 Genomes 30x on GRCh38, 1000 Genomes phase 3 release	TRUE	TRUE	TRUE
HG01525	female	European	Iberian, Spain	1000 Genomes on GRCh38, 1000 Genomes 30x on GRCh38, 1000 Genomes phase 3 release	TRUE	TRUE	TRUE
HG01527	male	European	Iberian, Spain	1000 Genomes on GRCh38, 1000 Genomes 30x on GRCh38, 1000 Genomes phase 3 release	TRUE	TRUE	TRUE
HG01528	female	European	Iberian, Spain	1000 Genomes on GRCh38, 1000 Genomes 30x on GRCh38, 1000 Genomes phase 3 release	TRUE	TRUE	TRUE
HG01530	male	European	Iberian, Spain	1000 Genomes on GRCh38, 1000 Genomes 30x on GRCh38, 1000 Genomes phase 3 release	TRUE	TRUE	TRUE
HG01531	female	European	Iberian, Spain	1000 Genomes on GRCh38, 1000 Genomes 30x on GRCh38, 1000 Genomes phase 3 release	TRUE	TRUE	TRUE
HG01536	male	European	Iberian, Spain	1000 Genomes on GRCh38, 1000 Genomes 30x on GRCh38, 1000 Genomes phase 3 release	TRUE	TRUE	TRUE
HG01537	female	European	Iberian, Spain	1000 Genomes on GRCh38, 1000 Genomes 30x on GRCh38, 1000 Genomes phase 3 release	TRUE	TRUE	TRUE
HG01550	male	American	Colombian, Colombia	1000 Genomes on GRCh38, 1000 Genomes 30x on GRCh38, 1000 Genomes phase 3 release, 1000 Genomes phase 1 release	TRUE	TRUE	TRUE
HG01551	female	American	Colombian, Colombia	1000 Genomes on GRCh38, 1000 Genomes 30x on GRCh38, 1000 Genomes phase 3 release, 1000 Genomes phase 1 release	TRUE	TRUE	TRUE
HG01602	female	European	Iberian, Spain	1000 Genomes on GRCh38, 1000 Genomes 30x on GRCh38, 1000 Genomes phase 3 release	TRUE	TRUE	TRUE
HG01603	male	European	Iberian, Spain	1000 Genomes on GRCh38, 1000 Genomes 30x on GRCh38, 1000 Genomes phase 3 release	TRUE	TRUE	TRUE
HG01605	female	European	Iberian, Spain	1000 Genomes on GRCh38, 1000 Genomes 30x on GRCh38, 1000 Genomes phase 3 release	TRUE	TRUE	TRUE
HG01606	male	European	Iberian, Spain	1000 Genomes on GRCh38, 1000 Genomes 30x on GRCh38, 1000 Genomes phase 3 release	TRUE	TRUE	TRUE
HG01607	female	European	Iberian, Spain	1000 Genomes on GRCh38, 1000 Genomes 30x on GRCh38, 1000 Genomes phase 3 release	TRUE	TRUE	TRUE
HG01608	male	European	Iberian, Spain	1000 Genomes on GRCh38, 1000 Genomes 30x on GRCh38, 1000 Genomes phase 3 release	TRUE	TRUE	TRUE
HG01610	male	European	Iberian, Spain	1000 Genomes on GRCh38, 1000 Genomes 30x on GRCh38, 1000 Genomes phase 3 release	TRUE	TRUE	TRUE
HG01612	female	European	Iberian, Spain	1000 Genomes on GRCh38, 1000 Genomes 30x on GRCh38, 1000 Genomes phase 3 release	TRUE	TRUE	TRUE
HG01613	female	European	Iberian, Spain	1000 Genomes on GRCh38, 1000 Genomes 30x on GRCh38, 1000 Genomes phase 3 release	TRUE	TRUE	TRUE
HG01615	male	European	Iberian, Spain	1000 Genomes on GRCh38, 1000 Genomes 30x on GRCh38, 1000 Genomes phase 3 release	TRUE	TRUE	TRUE
HG01617	male	European	Iberian, Spain	1000 Genomes on GRCh38, 1000 Genomes 30x on GRCh38, 1000 Genomes phase 3 release, 1000 Genomes phase 1 release	TRUE	TRUE	TRUE
HG01618	female	European	Iberian, Spain	1000 Genomes on GRCh38, 1000 Genomes 30x on GRCh38, 1000 Genomes phase 3 release, 1000 Genomes phase 1 release	TRUE	TRUE	TRUE
HG01619	male	European	Iberian, Spain	1000 Genomes on GRCh38, 1000 Genomes 30x on GRCh38, 1000 Genomes phase 3 release, 1000 Genomes phase 1 release	TRUE	TRUE	TRUE
HG01620	female	European	Iberian, Spain	1000 Genomes on GRCh38, 1000 Genomes 30x on GRCh38, 1000 Genomes phase 3 release, 1000 Genomes phase 1 release	TRUE	TRUE	TRUE
HG01623	female	European	Iberian, Spain	1000 Genomes on GRCh38, 1000 Genomes 30x on GRCh38, 1000 Genomes phase 3 release, 1000 Genomes phase 1 release	TRUE	TRUE	TRUE
HG01624	male	European	Iberian, Spain	1000 Genomes on GRCh38, 1000 Genomes 30x on GRCh38, 1000 Genomes phase 3 release, 1000 Genomes phase 1 release	TRUE	TRUE	TRUE
HG01625	male	European	Iberian, Spain	1000 Genomes on GRCh38, 1000 Genomes 30x on GRCh38, 1000 Genomes phase 3 release, 1000 Genomes phase 1 release	TRUE	TRUE	TRUE
HG01626	female	European	Iberian, Spain	1000 Genomes on GRCh38, 1000 Genomes 30x on GRCh38, 1000 Genomes phase 3 release, 1000 Genomes phase 1 release	TRUE	TRUE	TRUE
HG01631	male	European	Iberian, Spain	1000 Genomes on GRCh38, 1000 Genomes 30x on GRCh38, 1000 Genomes phase 3 release	TRUE	TRUE	TRUE
HG01632	female	European	Iberian, Spain	1000 Genomes on GRCh38, 1000 Genomes 30x on GRCh38, 1000 Genomes phase 3 release	TRUE	TRUE	TRUE
HG01668	female	European	Iberian, Spain	1000 Genomes on GRCh38, 1000 Genomes 30x on GRCh38, 1000 Genomes phase 3 release	TRUE	TRUE	TRUE
HG01669	male	European	Iberian, Spain	1000 Genomes on GRCh38, 1000 Genomes 30x on GRCh38, 1000 Genomes phase 3 release	TRUE	TRUE	TRUE
HG01670	female	European	Iberian, Spain	1000 Genomes on GRCh38, 1000 Genomes 30x on GRCh38, 1000 Genomes phase 3 release	TRUE	TRUE	TRUE
HG01672	male	European	Iberian, Spain	1000 Genomes on GRCh38, 1000 Genomes 30x on GRCh38, 1000 Genomes phase 3 release	TRUE	TRUE	TRUE
HG01673	female	European	Iberian, Spain	1000 Genomes on GRCh38, 1000 Genomes 30x on GRCh38, 1000 Genomes phase 3 release	TRUE	TRUE	TRUE
HG01675	male	European	Iberian, Spain	1000 Genomes on GRCh38, 1000 Genomes 30x on GRCh38, 1000 Genomes phase 3 release	TRUE	TRUE	TRUE
HG01676	female	European	Iberian, Spain	1000 Genomes on GRCh38, 1000 Genomes 30x on GRCh38, 1000 Genomes phase 3 release	TRUE	TRUE	TRUE
HG01678	male	European	Iberian, Spain	1000 Genomes on GRCh38, 1000 Genomes 30x on GRCh38, 1000 Genomes phase 3 release	TRUE	TRUE	TRUE
HG01679	female	European	Iberian, Spain	1000 Genomes on GRCh38, 1000 Genomes 30x on GRCh38, 1000 Genomes phase 3 release	TRUE	TRUE	TRUE
HG01680	male	European	Iberian, Spain	1000 Genomes on GRCh38, 1000 Genomes 30x on GRCh38, 1000 Genomes phase 3 release	TRUE	TRUE	TRUE
HG01682	male	European	Iberian, Spain	1000 Genomes on GRCh38, 1000 Genomes 30x on GRCh38, 1000 Genomes phase 3 release	TRUE	TRUE	TRUE
HG01684	female	European	Iberian, Spain	1000 Genomes on GRCh38, 1000 Genomes 30x on GRCh38, 1000 Genomes phase 3 release	TRUE	TRUE	TRUE
HG01685	female	European	Iberian, Spain	1000 Genomes on GRCh38, 1000 Genomes 30x on GRCh38, 1000 Genomes phase 3 release	TRUE	TRUE	TRUE
HG01686	male	European	Iberian, Spain	1000 Genomes on GRCh38, 1000 Genomes 30x on GRCh38, 1000 Genomes phase 3 release	TRUE	TRUE	TRUE
HG01700	male	European	Iberian, Spain	1000 Genomes on GRCh38, 1000 Genomes 30x on GRCh38, 1000 Genomes phase 3 release	TRUE	TRUE	TRUE
HG01702	female	European	Iberian, Spain	1000 Genomes on GRCh38, 1000 Genomes 30x on GRCh38, 1000 Genomes phase 3 release	TRUE	TRUE	TRUE
HG01704	female	European	Iberian, Spain	1000 Genomes on GRCh38, 1000 Genomes 30x on GRCh38, 1000 Genomes phase 3 release	TRUE	TRUE	TRUE
HG01705	male	European	Iberian, Spain	1000 Genomes on GRCh38, 1000 Genomes 30x on GRCh38, 1000 Genomes phase 3 release	TRUE	TRUE	TRUE
HG01707	female	European	Iberian, Spain	1000 Genomes on GRCh38, 1000 Genomes 30x on GRCh38, 1000 Genomes phase 3 release	TRUE	TRUE	TRUE
HG01708	male	European	Iberian, Spain	1000 Genomes on GRCh38, 1000 Genomes 30x on GRCh38, 1000 Genomes phase 3 release	TRUE	TRUE	TRUE
HG01565	male	American	Peruvian, Peru	1000 Genomes on GRCh38, 1000 Genomes 30x on GRCh38, 1000 Genomes phase 3 release	TRUE	TRUE	TRUE
HG01566	female	American	Peruvian, Peru	1000 Genomes on GRCh38, 1000 Genomes 30x on GRCh38, 1000 Genomes phase 3 release	TRUE	TRUE	TRUE
HG01571	male	American	Peruvian, Peru	1000 Genomes on GRCh38, 1000 Genomes 30x on GRCh38, 1000 Genomes phase 3 release	TRUE	TRUE	TRUE
HG01572	female	American	Peruvian, Peru	1000 Genomes on GRCh38, 1000 Genomes 30x on GRCh38, 1000 Genomes phase 3 release	TRUE	TRUE	TRUE
HG01577	male	American	Peruvian, Peru	1000 Genomes on GRCh38, 1000 Genomes 30x on GRCh38, 1000 Genomes phase 3 release	TRUE	TRUE	TRUE
HG01578	female	American	Peruvian, Peru	1000 Genomes on GRCh38, 1000 Genomes 30x on GRCh38, 1000 Genomes phase 3 release	TRUE	TRUE	TRUE
HG01917	male	American	Peruvian, Peru	1000 Genomes on GRCh38, 1000 Genomes 30x on GRCh38, 1000 Genomes phase 3 release	TRUE	TRUE	TRUE
HG01918	female	American	Peruvian, Peru	1000 Genomes on GRCh38, 1000 Genomes 30x on GRCh38, 1000 Genomes phase 3 release	TRUE	TRUE	TRUE
HG01892	male	American	Peruvian, Peru	1000 Genomes on GRCh38, 1000 Genomes 30x on GRCh38, 1000 Genomes phase 3 release	TRUE	TRUE	TRUE
HG01893	female	American	Peruvian, Peru	1000 Genomes on GRCh38, 1000 Genomes 30x on GRCh38, 1000 Genomes phase 3 release	TRUE	TRUE	TRUE
HG01920	male	American	Peruvian, Peru	1000 Genomes on GRCh38, 1000 Genomes 30x on GRCh38, 1000 Genomes phase 3 release	TRUE	TRUE	TRUE
HG01921	female	American	Peruvian, Peru	1000 Genomes on GRCh38, 1000 Genomes 30x on GRCh38, 1000 Genomes phase 3 release	TRUE	TRUE	TRUE
HG01923	male	American	Peruvian, Peru	1000 Genomes on GRCh38, 1000 Genomes 30x on GRCh38, 1000 Genomes phase 3 release	TRUE	TRUE	TRUE
HG01924	female	American	Peruvian, Peru	1000 Genomes on GRCh38, 1000 Genomes 30x on GRCh38, 1000 Genomes phase 3 release	TRUE	TRUE	TRUE
HG01926	male	American	Peruvian, Peru	1000 Genomes on GRCh38, 1000 Genomes 30x on GRCh38, 1000 Genomes phase 3 release	TRUE	TRUE	TRUE
HG01927	female	American	Peruvian, Peru	1000 Genomes on GRCh38, 1000 Genomes 30x on GRCh38, 1000 Genomes phase 3 release	TRUE	TRUE	TRUE
HG01932	male	American	Peruvian, Peru	1000 Genomes on GRCh38, 1000 Genomes 30x on GRCh38, 1000 Genomes phase 3 release	TRUE	TRUE	TRUE
HG01933	female	American	Peruvian, Peru	1000 Genomes on GRCh38, 1000 Genomes 30x on GRCh38, 1000 Genomes phase 3 release	TRUE	TRUE	TRUE
HG01935	male	American	Peruvian, Peru	1000 Genomes on GRCh38, 1000 Genomes 30x on GRCh38, 1000 Genomes phase 3 release	TRUE	TRUE	TRUE
HG01936	female	American	Peruvian, Peru	1000 Genomes on GRCh38, 1000 Genomes 30x on GRCh38, 1000 Genomes phase 3 release	TRUE	TRUE	TRUE
HG01938	male	American	Peruvian, Peru	1000 Genomes on GRCh38, 1000 Genomes 30x on GRCh38, 1000 Genomes phase 3 release	TRUE	TRUE	TRUE
HG01939	female	American	Peruvian, Peru	1000 Genomes on GRCh38, 1000 Genomes 30x on GRCh38, 1000 Genomes phase 3 release	TRUE	TRUE	TRUE
HG01941	male	American	Peruvian, Peru	1000 Genomes on GRCh38, 1000 Genomes 30x on GRCh38, 1000 Genomes phase 3 release	TRUE	TRUE	TRUE
HG01942	female	American	Peruvian, Peru	1000 Genomes on GRCh38, 1000 Genomes 30x on GRCh38, 1000 Genomes phase 3 release	TRUE	TRUE	TRUE
HG01944	male	American	Peruvian, Peru	1000 Genomes on GRCh38, 1000 Genomes 30x on GRCh38, 1000 Genomes phase 3 release	TRUE	TRUE	TRUE
HG01945	female	American	Peruvian, Peru	1000 Genomes on GRCh38, 1000 Genomes 30x on GRCh38, 1000 Genomes phase 3 release	TRUE	TRUE	TRUE
HG01947	male	American	Peruvian, Peru	1000 Genomes on GRCh38, 1000 Genomes 30x on GRCh38, 1000 Genomes phase 3 release	TRUE	TRUE	TRUE
HG01948	female	American	Peruvian, Peru	1000 Genomes on GRCh38, 1000 Genomes 30x on GRCh38, 1000 Genomes phase 3 release	TRUE	TRUE	TRUE
HG01950	male	American	Peruvian, Peru	1000 Genomes on GRCh38, 1000 Genomes 30x on GRCh38, 1000 Genomes phase 3 release	TRUE	TRUE	TRUE
HG01951	female	American	Peruvian, Peru	1000 Genomes on GRCh38, 1000 Genomes 30x on GRCh38, 1000 Genomes phase 3 release	TRUE	TRUE	TRUE
HG01953	male	American	Peruvian, Peru	1000 Genomes on GRCh38, 1000 Genomes 30x on GRCh38, 1000 Genomes phase 3 release	TRUE	TRUE	TRUE
HG01954	female	American	Peruvian, Peru	1000 Genomes on GRCh38, 1000 Genomes 30x on GRCh38, 1000 Genomes phase 3 release	TRUE	TRUE	TRUE
HG01967	male	American	Peruvian, Peru	1000 Genomes on GRCh38, 1000 Genomes 30x on GRCh38, 1000 Genomes phase 3 release	TRUE	TRUE	TRUE
HG01968	female	American	Peruvian, Peru	1000 Genomes on GRCh38, 1000 Genomes 30x on GRCh38, 1000 Genomes phase 3 release	TRUE	TRUE	TRUE
HG01970	male	American	Peruvian, Peru	1000 Genomes on GRCh38, 1000 Genomes 30x on GRCh38, 1000 Genomes phase 3 release	TRUE	TRUE	TRUE
HG01971	female	American	Peruvian, Peru	1000 Genomes on GRCh38, 1000 Genomes 30x on GRCh38, 1000 Genomes phase 3 release	TRUE	TRUE	TRUE
HG01974	male	American	Peruvian, Peru	1000 Genomes on GRCh38, 1000 Genomes 30x on GRCh38, 1000 Genomes phase 3 release	TRUE	TRUE	TRUE
HG01973	female	American	Peruvian, Peru	1000 Genomes on GRCh38, 1000 Genomes 30x on GRCh38, 1000 Genomes phase 3 release	TRUE	TRUE	TRUE
HG01977	male	American	Peruvian, Peru	1000 Genomes on GRCh38, 1000 Genomes 30x on GRCh38, 1000 Genomes phase 3 release	TRUE	TRUE	TRUE
HG01976	female	American	Peruvian, Peru	1000 Genomes on GRCh38, 1000 Genomes 30x on GRCh38, 1000 Genomes phase 3 release	TRUE	TRUE	TRUE
HG01979	male	American	Peruvian, Peru	1000 Genomes on GRCh38, 1000 Genomes 30x on GRCh38, 1000 Genomes phase 3 release	TRUE	TRUE	TRUE
HG01980	female	American	Peruvian, Peru	1000 Genomes on GRCh38, 1000 Genomes 30x on GRCh38, 1000 Genomes phase 3 release	TRUE	TRUE	TRUE
HG01991	male	American	Peruvian, Peru	1000 Genomes on GRCh38, 1000 Genomes 30x on GRCh38, 1000 Genomes phase 3 release	TRUE	TRUE	TRUE
HG01992	female	American	Peruvian, Peru	1000 Genomes on GRCh38, 1000 Genomes 30x on GRCh38, 1000 Genomes phase 3 release	TRUE	TRUE	TRUE
HG02008	male	American	Peruvian, Peru	1000 Genomes on GRCh38, 1000 Genomes 30x on GRCh38, 1000 Genomes phase 3 release	TRUE	TRUE	TRUE
HG01997	female	American	Peruvian, Peru	1000 Genomes on GRCh38, 1000 Genomes 30x on GRCh38, 1000 Genomes phase 3 release	TRUE	TRUE	TRUE
HG02002	male	American	Peruvian, Peru	1000 Genomes on GRCh38, 1000 Genomes 30x on GRCh38, 1000 Genomes phase 3 release	TRUE	TRUE	TRUE
HG02003	female	American	Peruvian, Peru	1000 Genomes on GRCh38, 1000 Genomes 30x on GRCh38, 1000 Genomes phase 3 release	TRUE	TRUE	TRUE
HG02090	male	American	Peruvian, Peru	1000 Genomes on GRCh38, 1000 Genomes 30x on GRCh38, 1000 Genomes phase 3 release	TRUE	TRUE	TRUE
HG02089	female	American	Peruvian, Peru	1000 Genomes on GRCh38, 1000 Genomes 30x on GRCh38, 1000 Genomes phase 3 release	TRUE	TRUE	TRUE
HG02104	male	American	Peruvian, Peru	1000 Genomes on GRCh38, 1000 Genomes 30x on GRCh38, 1000 Genomes phase 3 release	TRUE	TRUE	TRUE
HG02105	female	American	Peruvian, Peru	1000 Genomes on GRCh38, 1000 Genomes 30x on GRCh38, 1000 Genomes phase 3 release	TRUE	TRUE	TRUE
HG02017	male	East Asian	Kinh, Vietnam	1000 Genomes on GRCh38, 1000 Genomes 30x on GRCh38, 1000 Genomes phase 3 release	TRUE	TRUE	TRUE
HG02016	female	East Asian	Kinh, Vietnam	1000 Genomes on GRCh38, 1000 Genomes 30x on GRCh38, 1000 Genomes phase 3 release	TRUE	TRUE	TRUE
HG02020	male	East Asian	Kinh, Vietnam	1000 Genomes on GRCh38, 1000 Genomes 30x on GRCh38, 1000 Genomes phase 3 release	TRUE	TRUE	TRUE
HG02019	female	East Asian	Kinh, Vietnam	1000 Genomes on GRCh38, 1000 Genomes 30x on GRCh38, 1000 Genomes phase 3 release	TRUE	TRUE	TRUE
HG02023	male	East Asian	Kinh, Vietnam	1000 Genomes on GRCh38, 1000 Genomes 30x on GRCh38, 1000 Genomes phase 3 release	TRUE	TRUE	TRUE
HG02026	male	East Asian	Kinh, Vietnam	1000 Genomes on GRCh38, 1000 Genomes 30x on GRCh38, 1000 Genomes phase 3 release	TRUE	TRUE	TRUE
HG02025	female	East Asian	Kinh, Vietnam	1000 Genomes on GRCh38, 1000 Genomes 30x on GRCh38, 1000 Genomes phase 3 release	TRUE	TRUE	TRUE
HG02029	male	East Asian	Kinh, Vietnam	1000 Genomes on GRCh38, 1000 Genomes 30x on GRCh38, 1000 Genomes phase 3 release	TRUE	TRUE	TRUE
HG02028	female	East Asian	Kinh, Vietnam	1000 Genomes on GRCh38, 1000 Genomes 30x on GRCh38, 1000 Genomes phase 3 release	TRUE	TRUE	TRUE
HG02058	male	East Asian	Kinh, Vietnam	1000 Genomes on GRCh38, 1000 Genomes 30x on GRCh38, 1000 Genomes phase 3 release	TRUE	TRUE	TRUE
HG02057	female	East Asian	Kinh, Vietnam	1000 Genomes on GRCh38, 1000 Genomes 30x on GRCh38, 1000 Genomes phase 3 release	TRUE	TRUE	TRUE
HG02070	male	East Asian	Kinh, Vietnam	1000 Genomes on GRCh38, 1000 Genomes 30x on GRCh38, 1000 Genomes phase 3 release	TRUE	TRUE	TRUE
HG02069	female	East Asian	Kinh, Vietnam	1000 Genomes on GRCh38, 1000 Genomes 30x on GRCh38, 1000 Genomes phase 3 release	TRUE	TRUE	TRUE
HG02073	male	East Asian	Kinh, Vietnam	1000 Genomes on GRCh38, 1000 Genomes 30x on GRCh38, 1000 Genomes phase 3 release	TRUE	TRUE	TRUE
HG02072	female	East Asian	Kinh, Vietnam	1000 Genomes on GRCh38, 1000 Genomes 30x on GRCh38, 1000 Genomes phase 3 release	TRUE	TRUE	TRUE
HG02076	male	East Asian	Kinh, Vietnam	1000 Genomes on GRCh38, 1000 Genomes 30x on GRCh38, 1000 Genomes phase 3 release	TRUE	TRUE	TRUE
HG02075	female	East Asian	Kinh, Vietnam	1000 Genomes on GRCh38, 1000 Genomes 30x on GRCh38, 1000 Genomes phase 3 release	TRUE	TRUE	TRUE
HG02079	male	East Asian	Kinh, Vietnam	1000 Genomes on GRCh38, 1000 Genomes 30x on GRCh38, 1000 Genomes phase 3 release	TRUE	TRUE	TRUE
HG02078	female	East Asian	Kinh, Vietnam	1000 Genomes on GRCh38, 1000 Genomes 30x on GRCh38, 1000 Genomes phase 3 release	TRUE	TRUE	TRUE
HG02082	male	East Asian	Kinh, Vietnam	1000 Genomes on GRCh38, 1000 Genomes 30x on GRCh38, 1000 Genomes phase 3 release	TRUE	TRUE	TRUE
HG02081	female	East Asian	Kinh, Vietnam	1000 Genomes on GRCh38, 1000 Genomes 30x on GRCh38, 1000 Genomes phase 3 release	TRUE	TRUE	TRUE
HG02085	male	East Asian	Kinh, Vietnam	1000 Genomes on GRCh38, 1000 Genomes 30x on GRCh38, 1000 Genomes phase 3 release	TRUE	TRUE	TRUE
HG02084	female	East Asian	Kinh, Vietnam	1000 Genomes on GRCh38, 1000 Genomes 30x on GRCh38, 1000 Genomes phase 3 release	TRUE	TRUE	TRUE
HG02134	male	East Asian	Kinh, Vietnam	1000 Genomes on GRCh38, 1000 Genomes 30x on GRCh38, 1000 Genomes phase 3 release	TRUE	TRUE	TRUE
HG02133	female	East Asian	Kinh, Vietnam	1000 Genomes on GRCh38, 1000 Genomes 30x on GRCh38, 1000 Genomes phase 3 release	TRUE	TRUE	TRUE
HG01841	female	East Asian	Kinh, Vietnam	1000 Genomes on GRCh38, 1000 Genomes 30x on GRCh38, 1000 Genomes phase 3 release	TRUE	TRUE	TRUE
HG01595	female	East Asian	Kinh, Vietnam	1000 Genomes on GRCh38, 1000 Genomes 30x on GRCh38, 1000 Genomes phase 3 release	TRUE	TRUE	TRUE
HG01596	male	East Asian	Kinh, Vietnam	1000 Genomes on GRCh38, 1000 Genomes 30x on GRCh38, Human Genome Structural Variation Consortium, Phase 2, 1000 Genomes phase 3 release	TRUE	TRUE	TRUE
HG01597	female	East Asian	Kinh, Vietnam	1000 Genomes on GRCh38, 1000 Genomes 30x on GRCh38, 1000 Genomes phase 3 release	TRUE	TRUE	TRUE
HG01598	female	East Asian	Kinh, Vietnam	1000 Genomes on GRCh38, 1000 Genomes 30x on GRCh38, 1000 Genomes phase 3 release	TRUE	TRUE	TRUE
HG01599	female	East Asian	Kinh, Vietnam	1000 Genomes on GRCh38, 1000 Genomes 30x on GRCh38, 1000 Genomes phase 3 release	TRUE	TRUE	TRUE
HG01600	female	East Asian	Kinh, Vietnam	1000 Genomes on GRCh38, Simons Genome Diversity Project, 1000 Genomes 30x on GRCh38, 1000 Genomes phase 3 release	TRUE	TRUE	TRUE
HG01840	male	East Asian	Kinh, Vietnam	1000 Genomes on GRCh38, 1000 Genomes 30x on GRCh38, 1000 Genomes phase 3 release	TRUE	TRUE	TRUE
HG01842	male	East Asian	Kinh, Vietnam	1000 Genomes on GRCh38, 1000 Genomes 30x on GRCh38, 1000 Genomes phase 3 release	TRUE	TRUE	TRUE
HG01843	female	East Asian	Kinh, Vietnam	1000 Genomes on GRCh38, 1000 Genomes 30x on GRCh38, 1000 Genomes phase 3 release	TRUE	TRUE	TRUE
HG01844	male	East Asian	Kinh, Vietnam	1000 Genomes on GRCh38, 1000 Genomes 30x on GRCh38, 1000 Genomes phase 3 release	TRUE	TRUE	TRUE
HG01845	female	East Asian	Kinh, Vietnam	1000 Genomes on GRCh38, 1000 Genomes 30x on GRCh38, 1000 Genomes phase 3 release	TRUE	TRUE	TRUE
HG01846	male	East Asian	Kinh, Vietnam	1000 Genomes on GRCh38, Simons Genome Diversity Project, 1000 Genomes 30x on GRCh38, 1000 Genomes phase 3 release	TRUE	TRUE	TRUE
HG01847	female	East Asian	Kinh, Vietnam	1000 Genomes on GRCh38, 1000 Genomes 30x on GRCh38, 1000 Genomes phase 3 release	TRUE	TRUE	TRUE
HG01848	female	East Asian	Kinh, Vietnam	1000 Genomes on GRCh38, 1000 Genomes 30x on GRCh38, 1000 Genomes phase 3 release	TRUE	TRUE	TRUE
HG01849	male	East Asian	Kinh, Vietnam	1000 Genomes on GRCh38, 1000 Genomes 30x on GRCh38, 1000 Genomes phase 3 release	TRUE	TRUE	TRUE
HG01850	female	East Asian	Kinh, Vietnam	1000 Genomes on GRCh38, 1000 Genomes 30x on GRCh38, 1000 Genomes phase 3 release	TRUE	TRUE	TRUE
HG01851	female	East Asian	Kinh, Vietnam	1000 Genomes on GRCh38, 1000 Genomes 30x on GRCh38, 1000 Genomes phase 3 release	TRUE	TRUE	TRUE
HG01852	male	East Asian	Kinh, Vietnam	1000 Genomes on GRCh38, 1000 Genomes 30x on GRCh38, 1000 Genomes phase 3 release	TRUE	TRUE	TRUE
HG01853	female	East Asian	Kinh, Vietnam	1000 Genomes on GRCh38, 1000 Genomes 30x on GRCh38, 1000 Genomes phase 3 release	TRUE	TRUE	TRUE
HG01855	female	East Asian	Kinh, Vietnam	1000 Genomes on GRCh38, 1000 Genomes 30x on GRCh38, 1000 Genomes phase 3 release	TRUE	TRUE	TRUE
HG01857	female	East Asian	Kinh, Vietnam	1000 Genomes on GRCh38, 1000 Genomes 30x on GRCh38, 1000 Genomes phase 3 release	TRUE	TRUE	TRUE
HG01858	female	East Asian	Kinh, Vietnam	1000 Genomes on GRCh38, 1000 Genomes 30x on GRCh38, 1000 Genomes phase 3 release	TRUE	TRUE	TRUE
HG01859	female	East Asian	Kinh, Vietnam	1000 Genomes on GRCh38, 1000 Genomes 30x on GRCh38, 1000 Genomes phase 3 release	TRUE	TRUE	TRUE
HG01860	male	East Asian	Kinh, Vietnam	1000 Genomes on GRCh38, 1000 Genomes 30x on GRCh38, 1000 Genomes phase 3 release	TRUE	TRUE	TRUE
HG01861	male	East Asian	Kinh, Vietnam	1000 Genomes on GRCh38, 1000 Genomes 30x on GRCh38, 1000 Genomes phase 3 release	TRUE	TRUE	TRUE
HG01862	female	East Asian	Kinh, Vietnam	1000 Genomes on GRCh38, 1000 Genomes 30x on GRCh38, 1000 Genomes phase 3 release	TRUE	TRUE	TRUE
HG01863	female	East Asian	Kinh, Vietnam	1000 Genomes on GRCh38, 1000 Genomes 30x on GRCh38, 1000 Genomes phase 3 release	TRUE	TRUE	TRUE
HG01864	male	East Asian	Kinh, Vietnam	1000 Genomes on GRCh38, 1000 Genomes 30x on GRCh38, 1000 Genomes phase 3 release	TRUE	TRUE	TRUE
HG01865	male	East Asian	Kinh, Vietnam	1000 Genomes on GRCh38, 1000 Genomes 30x on GRCh38, 1000 Genomes phase 3 release	TRUE	TRUE	TRUE
HG01866	male	East Asian	Kinh, Vietnam	1000 Genomes on GRCh38, 1000 Genomes 30x on GRCh38, 1000 Genomes phase 3 release	TRUE	TRUE	TRUE
HG01867	male	East Asian	Kinh, Vietnam	1000 Genomes on GRCh38, 1000 Genomes 30x on GRCh38, 1000 Genomes phase 3 release	TRUE	TRUE	TRUE
HG01868	female	East Asian	Kinh, Vietnam	1000 Genomes on GRCh38, 1000 Genomes 30x on GRCh38, 1000 Genomes phase 3 release	TRUE	TRUE	TRUE
HG01869	female	East Asian	Kinh, Vietnam	1000 Genomes on GRCh38, 1000 Genomes 30x on GRCh38, 1000 Genomes phase 3 release	TRUE	TRUE	TRUE
HG01870	female	East Asian	Kinh, Vietnam	1000 Genomes on GRCh38, 1000 Genomes 30x on GRCh38, 1000 Genomes phase 3 release	TRUE	TRUE	TRUE
HG01871	female	East Asian	Kinh, Vietnam	1000 Genomes on GRCh38, 1000 Genomes 30x on GRCh38, 1000 Genomes phase 3 release	TRUE	TRUE	TRUE
HG01872	male	East Asian	Kinh, Vietnam	1000 Genomes on GRCh38, 1000 Genomes 30x on GRCh38, 1000 Genomes phase 3 release	TRUE	TRUE	TRUE
HG01873	male	East Asian	Kinh, Vietnam	1000 Genomes on GRCh38, 1000 Genomes 30x on GRCh38, 1000 Genomes phase 3 release	TRUE	TRUE	TRUE
HG01874	female	East Asian	Kinh, Vietnam	1000 Genomes on GRCh38, 1000 Genomes 30x on GRCh38, 1000 Genomes phase 3 release	TRUE	TRUE	TRUE
HG01878	female	East Asian	Kinh, Vietnam	1000 Genomes on GRCh38, 1000 Genomes 30x on GRCh38, 1000 Genomes phase 3 release	TRUE	TRUE	TRUE
HG02048	female	East Asian	Kinh, Vietnam	1000 Genomes on GRCh38, 1000 Genomes 30x on GRCh38, 1000 Genomes phase 3 release	TRUE	TRUE	TRUE
HG02049	female	East Asian	Kinh, Vietnam	1000 Genomes on GRCh38, 1000 Genomes 30x on GRCh38, 1000 Genomes phase 3 release	TRUE	TRUE	TRUE
HG02086	female	East Asian	Kinh, Vietnam	1000 Genomes on GRCh38, 1000 Genomes 30x on GRCh38, 1000 Genomes phase 3 release	TRUE	TRUE	TRUE
HG02087	female	East Asian	Kinh, Vietnam	1000 Genomes on GRCh38, 1000 Genomes 30x on GRCh38, 1000 Genomes phase 3 release	TRUE	TRUE	TRUE
HG02088	male	East Asian	Kinh, Vietnam	1000 Genomes on GRCh38, 1000 Genomes 30x on GRCh38, 1000 Genomes phase 3 release	TRUE	TRUE	TRUE
HG02138	male	East Asian	Kinh, Vietnam	1000 Genomes on GRCh38, 1000 Genomes 30x on GRCh38, 1000 Genomes phase 3 release	TRUE	TRUE	TRUE
HG02139	female	East Asian	Kinh, Vietnam	1000 Genomes on GRCh38, 1000 Genomes 30x on GRCh38, 1000 Genomes phase 3 release	TRUE	TRUE	TRUE
HG02140	female	East Asian	Kinh, Vietnam	1000 Genomes on GRCh38, 1000 Genomes 30x on GRCh38, 1000 Genomes phase 3 release	TRUE	TRUE	TRUE
HG02142	female	East Asian	Kinh, Vietnam	1000 Genomes on GRCh38, 1000 Genomes 30x on GRCh38, 1000 Genomes phase 3 release	TRUE	TRUE	TRUE
HG01695	female	European	Iberian, Spain	1000 Genomes on GRCh38, 1000 Genomes 30x on GRCh38, 1000 Genomes phase 3 release	TRUE	TRUE	TRUE
HG01709	male	European	Iberian, Spain	1000 Genomes on GRCh38, 1000 Genomes 30x on GRCh38, 1000 Genomes phase 3 release	TRUE	TRUE	TRUE
HG01710	female	European	Iberian, Spain	1000 Genomes on GRCh38, 1000 Genomes 30x on GRCh38, 1000 Genomes phase 3 release	TRUE	TRUE	TRUE
HG01747	male	European	Iberian, Spain	1000 Genomes on GRCh38, 1000 Genomes 30x on GRCh38, 1000 Genomes phase 3 release	TRUE	TRUE	TRUE
HG01746	female	European	Iberian, Spain	1000 Genomes on GRCh38, 1000 Genomes 30x on GRCh38, 1000 Genomes phase 3 release	TRUE	TRUE	TRUE
HG01756	male	European	Iberian, Spain	1000 Genomes on GRCh38, 1000 Genomes 30x on GRCh38, 1000 Genomes phase 3 release	TRUE	TRUE	TRUE
HG01757	female	European	Iberian, Spain	1000 Genomes on GRCh38, 1000 Genomes 30x on GRCh38, 1000 Genomes phase 3 release	TRUE	TRUE	TRUE
HG01761	male	European	Iberian, Spain	1000 Genomes on GRCh38, 1000 Genomes 30x on GRCh38, 1000 Genomes phase 3 release	TRUE	TRUE	TRUE
HG01762	female	European	Iberian, Spain	1000 Genomes on GRCh38, 1000 Genomes 30x on GRCh38, 1000 Genomes phase 3 release	TRUE	TRUE	TRUE
HG01771	male	European	Iberian, Spain	1000 Genomes on GRCh38, 1000 Genomes 30x on GRCh38, 1000 Genomes phase 3 release	TRUE	TRUE	TRUE
HG01770	female	European	Iberian, Spain	1000 Genomes on GRCh38, 1000 Genomes 30x on GRCh38, 1000 Genomes phase 3 release	TRUE	TRUE	TRUE
HG01775	male	European	Iberian, Spain	1000 Genomes on GRCh38, 1000 Genomes 30x on GRCh38, 1000 Genomes phase 3 release	TRUE	TRUE	TRUE
HG01773	female	European	Iberian, Spain	1000 Genomes on GRCh38, 1000 Genomes 30x on GRCh38, 1000 Genomes phase 3 release	TRUE	TRUE	TRUE
HG01777	male	European	Iberian, Spain	1000 Genomes on GRCh38, 1000 Genomes 30x on GRCh38, 1000 Genomes phase 3 release	TRUE	TRUE	TRUE
HG01776	female	European	Iberian, Spain	1000 Genomes on GRCh38, 1000 Genomes 30x on GRCh38, 1000 Genomes phase 3 release	TRUE	TRUE	TRUE
HG01781	male	European	Iberian, Spain	1000 Genomes on GRCh38, 1000 Genomes 30x on GRCh38, 1000 Genomes phase 3 release	TRUE	TRUE	TRUE
HG01779	female	European	Iberian, Spain	1000 Genomes on GRCh38, 1000 Genomes 30x on GRCh38, 1000 Genomes phase 3 release	TRUE	TRUE	TRUE
HG00759	female	East Asian	Dai, China	1000 Genomes on GRCh38, 1000 Genomes 30x on GRCh38, 1000 Genomes phase 3 release	TRUE	TRUE	TRUE
HG00766	female	East Asian	Dai, China	1000 Genomes on GRCh38, 1000 Genomes 30x on GRCh38, 1000 Genomes phase 3 release	TRUE	TRUE	TRUE
HG00844	male	East Asian	Dai, China	1000 Genomes on GRCh38, 1000 Genomes 30x on GRCh38, 1000 Genomes phase 3 release	TRUE	TRUE	TRUE
HG00851	female	East Asian	Dai, China	1000 Genomes on GRCh38, 1000 Genomes 30x on GRCh38, 1000 Genomes phase 3 release	TRUE	TRUE	TRUE
HG00864	female	East Asian	Dai, China	1000 Genomes on GRCh38, 1000 Genomes 30x on GRCh38, Human Genome Structural Variation Consortium, Phase 2, 1000 Genomes phase 3 release	TRUE	TRUE	TRUE
HG00867	female	East Asian	Dai, China	1000 Genomes on GRCh38, 1000 Genomes 30x on GRCh38, 1000 Genomes phase 3 release	TRUE	TRUE	TRUE
HG00879	female	East Asian	Dai, China	1000 Genomes on GRCh38, 1000 Genomes 30x on GRCh38, 1000 Genomes phase 3 release	TRUE	TRUE	TRUE
HG00881	male	East Asian	Dai, China	1000 Genomes on GRCh38, 1000 Genomes 30x on GRCh38, 1000 Genomes phase 3 release	TRUE	TRUE	TRUE
HG00956	female	East Asian	Dai, China	1000 Genomes on GRCh38, 1000 Genomes 30x on GRCh38, 1000 Genomes phase 3 release	TRUE	TRUE	TRUE
HG00978	female	East Asian	Dai, China	1000 Genomes on GRCh38, 1000 Genomes 30x on GRCh38, 1000 Genomes phase 3 release	TRUE	TRUE	TRUE
HG00982	male	East Asian	Dai, China	1000 Genomes on GRCh38, 1000 Genomes 30x on GRCh38, 1000 Genomes phase 3 release	TRUE	TRUE	TRUE
HG01028	male	East Asian	Dai, China	1000 Genomes on GRCh38, 1000 Genomes 30x on GRCh38, 1000 Genomes phase 3 release	TRUE	TRUE	TRUE
HG01029	female	East Asian	Dai, China	1000 Genomes on GRCh38, 1000 Genomes 30x on GRCh38, 1000 Genomes phase 3 release	TRUE	TRUE	TRUE
HG01031	male	East Asian	Dai, China	1000 Genomes on GRCh38, 1000 Genomes 30x on GRCh38, 1000 Genomes phase 3 release	TRUE	TRUE	TRUE
HG01046	female	East Asian	Dai, China	1000 Genomes on GRCh38, 1000 Genomes 30x on GRCh38, 1000 Genomes phase 3 release	TRUE	TRUE	TRUE
HG01794	female	East Asian	Dai, China	1000 Genomes on GRCh38, 1000 Genomes 30x on GRCh38, 1000 Genomes phase 3 release	TRUE	TRUE	TRUE
HG01795	female	East Asian	Dai, China	1000 Genomes on GRCh38, 1000 Genomes 30x on GRCh38, 1000 Genomes phase 3 release	TRUE	TRUE	TRUE
HG01796	female	East Asian	Dai, China	1000 Genomes on GRCh38, 1000 Genomes 30x on GRCh38, 1000 Genomes phase 3 release	TRUE	TRUE	TRUE
HG01797	female	East Asian	Dai, China	1000 Genomes on GRCh38, 1000 Genomes 30x on GRCh38, 1000 Genomes phase 3 release	TRUE	TRUE	TRUE
HG01798	female	East Asian	Dai, China	1000 Genomes on GRCh38, 1000 Genomes 30x on GRCh38, 1000 Genomes phase 3 release	TRUE	TRUE	TRUE
HG01799	female	East Asian	Dai, China	1000 Genomes on GRCh38, 1000 Genomes 30x on GRCh38, 1000 Genomes phase 3 release	TRUE	TRUE	TRUE
HG01800	female	East Asian	Dai, China	1000 Genomes on GRCh38, 1000 Genomes 30x on GRCh38, 1000 Genomes phase 3 release	TRUE	TRUE	TRUE
HG01801	female	East Asian	Dai, China	1000 Genomes on GRCh38, 1000 Genomes 30x on GRCh38, 1000 Genomes phase 3 release	TRUE	TRUE	TRUE
HG01802	female	East Asian	Dai, China	1000 Genomes on GRCh38, 1000 Genomes 30x on GRCh38, 1000 Genomes phase 3 release	TRUE	TRUE	TRUE
HG01804	female	East Asian	Dai, China	1000 Genomes on GRCh38, 1000 Genomes 30x on GRCh38, 1000 Genomes phase 3 release	TRUE	TRUE	TRUE
HG01805	female	East Asian	Dai, China	1000 Genomes on GRCh38, 1000 Genomes 30x on GRCh38, 1000 Genomes phase 3 release	TRUE	TRUE	TRUE
HG01806	female	East Asian	Dai, China	1000 Genomes on GRCh38, 1000 Genomes 30x on GRCh38, 1000 Genomes phase 3 release	TRUE	TRUE	TRUE
HG01807	female	East Asian	Dai, China	1000 Genomes on GRCh38, 1000 Genomes 30x on GRCh38, 1000 Genomes phase 3 release	TRUE	TRUE	TRUE
HG01808	female	East Asian	Dai, China	1000 Genomes on GRCh38, 1000 Genomes 30x on GRCh38, 1000 Genomes phase 3 release	TRUE	TRUE	TRUE
HG01809	female	East Asian	Dai, China	1000 Genomes on GRCh38, 1000 Genomes 30x on GRCh38, 1000 Genomes phase 3 release	TRUE	TRUE	TRUE
HG01810	male	East Asian	Dai, China	1000 Genomes on GRCh38, 1000 Genomes 30x on GRCh38, 1000 Genomes phase 3 release	TRUE	TRUE	TRUE
HG01811	male	East Asian	Dai, China	1000 Genomes on GRCh38, 1000 Genomes 30x on GRCh38, 1000 Genomes phase 3 release	TRUE	TRUE	TRUE
HG01812	female	East Asian	Dai, China	1000 Genomes on GRCh38, 1000 Genomes 30x on GRCh38, 1000 Genomes phase 3 release	TRUE	TRUE	TRUE
HG01813	female	East Asian	Dai, China	1000 Genomes on GRCh38, 1000 Genomes 30x on GRCh38, 1000 Genomes phase 3 release	TRUE	TRUE	TRUE
HG02151	female	East Asian	Dai, China	1000 Genomes on GRCh38, 1000 Genomes 30x on GRCh38, 1000 Genomes phase 3 release	TRUE	TRUE	TRUE
HG01815	female	East Asian	Dai, China	1000 Genomes on GRCh38, 1000 Genomes 30x on GRCh38, 1000 Genomes phase 3 release	TRUE	TRUE	TRUE
HG01816	male	East Asian	Dai, China	1000 Genomes on GRCh38, 1000 Genomes 30x on GRCh38, 1000 Genomes phase 3 release	TRUE	TRUE	TRUE
HG01817	female	East Asian	Dai, China	1000 Genomes on GRCh38, 1000 Genomes 30x on GRCh38, 1000 Genomes phase 3 release	TRUE	TRUE	TRUE
HG02152	female	East Asian	Dai, China	1000 Genomes on GRCh38, 1000 Genomes 30x on GRCh38, 1000 Genomes phase 3 release	TRUE	TRUE	TRUE
HG02153	female	East Asian	Dai, China	1000 Genomes on GRCh38, 1000 Genomes 30x on GRCh38, 1000 Genomes phase 3 release	TRUE	TRUE	TRUE
HG02154	female	East Asian	Dai, China	1000 Genomes on GRCh38, 1000 Genomes 30x on GRCh38, 1000 Genomes phase 3 release	TRUE	TRUE	TRUE
HG02155	female	East Asian	Dai, China	1000 Genomes on GRCh38, 1000 Genomes 30x on GRCh38, 1000 Genomes phase 3 release	TRUE	TRUE	TRUE
HG02156	female	East Asian	Dai, China	1000 Genomes on GRCh38, 1000 Genomes 30x on GRCh38, 1000 Genomes phase 3 release	TRUE	TRUE	TRUE
HG02164	female	East Asian	Dai, China	1000 Genomes on GRCh38, 1000 Genomes 30x on GRCh38, 1000 Genomes phase 3 release	TRUE	TRUE	TRUE
HG02165	female	East Asian	Dai, China	1000 Genomes on GRCh38, 1000 Genomes 30x on GRCh38, 1000 Genomes phase 3 release	TRUE	TRUE	TRUE
HG02166	female	East Asian	Dai, China	1000 Genomes on GRCh38, 1000 Genomes 30x on GRCh38, 1000 Genomes phase 3 release	TRUE	TRUE	TRUE
HG02178	female	East Asian	Dai, China	1000 Genomes on GRCh38, 1000 Genomes 30x on GRCh38, 1000 Genomes phase 3 release	TRUE	TRUE	TRUE
HG02179	female	East Asian	Dai, China	1000 Genomes on GRCh38, 1000 Genomes 30x on GRCh38, 1000 Genomes phase 3 release	TRUE	TRUE	TRUE
HG02180	female	East Asian	Dai, China	1000 Genomes on GRCh38, 1000 Genomes 30x on GRCh38, 1000 Genomes phase 3 release	TRUE	TRUE	TRUE
HG02181	female	East Asian	Dai, China	1000 Genomes on GRCh38, 1000 Genomes 30x on GRCh38, 1000 Genomes phase 3 release	TRUE	TRUE	TRUE
HG02182	female	East Asian	Dai, China	1000 Genomes on GRCh38, 1000 Genomes 30x on GRCh38, 1000 Genomes phase 3 release	TRUE	TRUE	TRUE
HG02184	female	East Asian	Dai, China	1000 Genomes on GRCh38, 1000 Genomes 30x on GRCh38, 1000 Genomes phase 3 release	TRUE	TRUE	TRUE
HG02185	female	East Asian	Dai, China	1000 Genomes on GRCh38, 1000 Genomes 30x on GRCh38, 1000 Genomes phase 3 release	TRUE	TRUE	TRUE
HG02186	female	East Asian	Dai, China	1000 Genomes on GRCh38, 1000 Genomes 30x on GRCh38, 1000 Genomes phase 3 release	TRUE	TRUE	TRUE
HG02187	female	East Asian	Dai, China	1000 Genomes on GRCh38, 1000 Genomes 30x on GRCh38, 1000 Genomes phase 3 release	TRUE	TRUE	TRUE
HG02188	female	East Asian	Dai, China	1000 Genomes on GRCh38, 1000 Genomes 30x on GRCh38, 1000 Genomes phase 3 release	TRUE	TRUE	TRUE
HG02190	female	East Asian	Dai, China	1000 Genomes on GRCh38, 1000 Genomes 30x on GRCh38, 1000 Genomes phase 3 release	TRUE	TRUE	TRUE
HG01789	male	European	British, UK	1000 Genomes on GRCh38, 1000 Genomes 30x on GRCh38, 1000 Genomes phase 3 release, Geuvadis	TRUE	TRUE	TRUE
HG01790	female	European	British, UK	1000 Genomes on GRCh38, 1000 Genomes 30x on GRCh38, 1000 Genomes phase 3 release, Geuvadis	TRUE	TRUE	TRUE
HG01791	male	European	British, UK	1000 Genomes on GRCh38, 1000 Genomes 30x on GRCh38, 1000 Genomes phase 3 release, Geuvadis	TRUE	TRUE	TRUE
HG02215	female	European	British, UK	1000 Genomes on GRCh38, 1000 Genomes 30x on GRCh38, 1000 Genomes phase 3 release, Geuvadis	TRUE	TRUE	TRUE
HG01882	male	African	African Caribbean, Barbados	1000 Genomes on GRCh38, 1000 Genomes 30x on GRCh38, 1000 Genomes phase 3 release	FALSE	FALSE	TRUE
HG01883	female	African	African Caribbean, Barbados	1000 Genomes on GRCh38, 1000 Genomes 30x on GRCh38, 1000 Genomes phase 3 release	FALSE	FALSE	TRUE
HG01885	male	African	African Caribbean, Barbados	1000 Genomes on GRCh38, 1000 Genomes 30x on GRCh38, 1000 Genomes phase 3 release	FALSE	FALSE	TRUE
HG01956	female	African	African Caribbean, Barbados	1000 Genomes on GRCh38, 1000 Genomes 30x on GRCh38, 1000 Genomes phase 3 release	FALSE	FALSE	TRUE
HG02014	male	African	African Caribbean, Barbados	1000 Genomes on GRCh38, 1000 Genomes 30x on GRCh38, 1000 Genomes phase 3 release	FALSE	FALSE	TRUE
HG01886	female	African	African Caribbean, Barbados	1000 Genomes on GRCh38, 1000 Genomes 30x on GRCh38, 1000 Genomes phase 3 release	FALSE	FALSE	TRUE
HG01890	male	African	African Caribbean, Barbados	1000 Genomes on GRCh38, 1000 Genomes 30x on GRCh38, Human Genome Structural Variation Consortium, Phase 3, 1000 Genomes phase 3 release	FALSE	FALSE	TRUE
HG01889	female	African	African Caribbean, Barbados	1000 Genomes on GRCh38, 1000 Genomes 30x on GRCh38, 1000 Genomes phase 3 release	FALSE	FALSE	TRUE
HG02009	male	African	African Caribbean, Barbados	1000 Genomes on GRCh38, 1000 Genomes 30x on GRCh38, 1000 Genomes phase 3 release	FALSE	FALSE	TRUE
HG02010	female	African	African Caribbean, Barbados	1000 Genomes on GRCh38, 1000 Genomes 30x on GRCh38, 1000 Genomes phase 3 release	FALSE	FALSE	TRUE
HG02285	male	American	Peruvian, Peru	1000 Genomes on GRCh38, 1000 Genomes 30x on GRCh38, 1000 Genomes phase 3 release	TRUE	TRUE	TRUE
HG02286	female	American	Peruvian, Peru	1000 Genomes on GRCh38, 1000 Genomes 30x on GRCh38, 1000 Genomes phase 3 release	TRUE	TRUE	TRUE
HG02301	female	American	Peruvian, Peru	1000 Genomes on GRCh38, 1000 Genomes 30x on GRCh38, 1000 Genomes phase 3 release	TRUE	TRUE	TRUE
HG01783	male	European	Iberian/Mende, Spain	1000 Genomes on GRCh38, 1000 Genomes 30x on GRCh38, 1000 Genomes phase 3 release	TRUE	TRUE	TRUE
HG01784	female	European	Iberian, Spain	1000 Genomes on GRCh38, 1000 Genomes 30x on GRCh38, 1000 Genomes phase 3 release	TRUE	TRUE	TRUE
HG02221	male	European	Iberian, Spain	1000 Genomes on GRCh38, 1000 Genomes 30x on GRCh38, 1000 Genomes phase 3 release	TRUE	TRUE	TRUE
HG02220	female	European	Iberian, Spain	1000 Genomes on GRCh38, 1000 Genomes 30x on GRCh38, 1000 Genomes phase 3 release	TRUE	TRUE	TRUE
HG02236	male	European	Iberian, Spain	1000 Genomes on GRCh38, 1000 Genomes 30x on GRCh38, 1000 Genomes phase 3 release	TRUE	TRUE	TRUE
HG02235	female	European	Iberian, Spain	1000 Genomes on GRCh38, 1000 Genomes 30x on GRCh38, 1000 Genomes phase 3 release	TRUE	TRUE	TRUE
HG02113	female	East Asian	Kinh, Vietnam	1000 Genomes on GRCh38, 1000 Genomes 30x on GRCh38, 1000 Genomes phase 3 release	TRUE	TRUE	TRUE
HG02141	male	East Asian	Kinh, Vietnam	1000 Genomes on GRCh38, 1000 Genomes 30x on GRCh38, 1000 Genomes phase 3 release	TRUE	TRUE	TRUE
HG02122	male	East Asian	Kinh, Vietnam	1000 Genomes on GRCh38, 1000 Genomes 30x on GRCh38, 1000 Genomes phase 3 release	TRUE	TRUE	TRUE
HG02121	female	East Asian	Kinh, Vietnam	1000 Genomes on GRCh38, 1000 Genomes 30x on GRCh38, 1000 Genomes phase 3 release	TRUE	TRUE	TRUE
HG02128	male	East Asian	Kinh, Vietnam	1000 Genomes on GRCh38, 1000 Genomes 30x on GRCh38, 1000 Genomes phase 3 release	TRUE	TRUE	TRUE
HG02127	female	East Asian	Kinh, Vietnam	1000 Genomes on GRCh38, 1000 Genomes 30x on GRCh38, 1000 Genomes phase 3 release	TRUE	TRUE	TRUE
HG02373	male	East Asian	Dai, China	1000 Genomes on GRCh38, 1000 Genomes 30x on GRCh38, 1000 Genomes phase 3 release	TRUE	TRUE	TRUE
HG02394	male	East Asian	Dai, China	1000 Genomes on GRCh38, 1000 Genomes 30x on GRCh38, 1000 Genomes phase 3 release	TRUE	TRUE	TRUE
HG02396	male	East Asian	Dai, China	1000 Genomes on GRCh38, 1000 Genomes 30x on GRCh38, 1000 Genomes phase 3 release	TRUE	TRUE	TRUE
HG02397	male	East Asian	Dai, China	1000 Genomes on GRCh38, 1000 Genomes 30x on GRCh38, 1000 Genomes phase 3 release	TRUE	TRUE	TRUE
HG01914	male	African	African Caribbean, Barbados	1000 Genomes on GRCh38, 1000 Genomes 30x on GRCh38, 1000 Genomes phase 3 release	FALSE	FALSE	TRUE
HG01915	female	African	African Caribbean, Barbados	1000 Genomes on GRCh38, 1000 Genomes 30x on GRCh38, 1000 Genomes phase 3 release	FALSE	FALSE	TRUE
HG01986	male	African	African Caribbean, Barbados	1000 Genomes on GRCh38, 1000 Genomes 30x on GRCh38, 1000 Genomes phase 3 release	FALSE	FALSE	TRUE
HG01958	female	African	African Caribbean, Barbados	1000 Genomes on GRCh38, 1000 Genomes 30x on GRCh38, 1000 Genomes phase 3 release	FALSE	FALSE	TRUE
HG01990	male	African	African Caribbean, Barbados	1000 Genomes on GRCh38, 1000 Genomes 30x on GRCh38, 1000 Genomes phase 3 release	FALSE	FALSE	TRUE
HG02012	female	African	African Caribbean, Barbados	1000 Genomes on GRCh38, 1000 Genomes 30x on GRCh38, 1000 Genomes phase 3 release	FALSE	FALSE	TRUE
HG02053	male	African	African Caribbean, Barbados	1000 Genomes on GRCh38, 1000 Genomes 30x on GRCh38, 1000 Genomes phase 3 release	FALSE	FALSE	TRUE
HG02054	female	African	African Caribbean, Barbados	1000 Genomes on GRCh38, 1000 Genomes 30x on GRCh38, 1000 Genomes phase 3 release	FALSE	FALSE	TRUE
HG02255	male	African	African Caribbean, Barbados	1000 Genomes on GRCh38, 1000 Genomes 30x on GRCh38, 1000 Genomes phase 3 release	FALSE	FALSE	TRUE
HG02256	female	African	African Caribbean, Barbados	1000 Genomes on GRCh38, 1000 Genomes 30x on GRCh38, 1000 Genomes phase 3 release	FALSE	FALSE	TRUE
HG02314	male	African	African Caribbean, Barbados	1000 Genomes on GRCh38, 1000 Genomes 30x on GRCh38, 1000 Genomes phase 3 release	FALSE	FALSE	TRUE
HG02315	female	African	African Caribbean, Barbados	1000 Genomes on GRCh38, 1000 Genomes 30x on GRCh38, 1000 Genomes phase 3 release	FALSE	FALSE	TRUE
HG02281	male	African	African Caribbean, Barbados	1000 Genomes on GRCh38, 1000 Genomes 30x on GRCh38, 1000 Genomes phase 3 release	FALSE	FALSE	TRUE
HG02282	female	African	African Caribbean, Barbados	1000 Genomes on GRCh38, 1000 Genomes 30x on GRCh38, Human Genome Structural Variation Consortium, Phase 3, 1000 Genomes phase 3 release	FALSE	FALSE	TRUE
HG02317	male	African	African Caribbean, Barbados	1000 Genomes on GRCh38, 1000 Genomes 30x on GRCh38, 1000 Genomes phase 3 release	FALSE	FALSE	TRUE
HG02318	female	African	African Caribbean, Barbados	1000 Genomes on GRCh38, 1000 Genomes 30x on GRCh38, 1000 Genomes phase 3 release	FALSE	FALSE	TRUE
HG01912	male	African	African Caribbean, Barbados	1000 Genomes on GRCh38, 1000 Genomes 30x on GRCh38, 1000 Genomes phase 3 release	FALSE	FALSE	TRUE
HG01894	female	African	African Caribbean, Barbados	1000 Genomes on GRCh38, 1000 Genomes 30x on GRCh38, 1000 Genomes phase 3 release	FALSE	FALSE	TRUE
HG01982	male	American	Peruvian, Peru	1000 Genomes on GRCh38, 1000 Genomes 30x on GRCh38, 1000 Genomes phase 3 release	TRUE	TRUE	TRUE
HG02146	male	American	Peruvian, Peru	1000 Genomes on GRCh38, 1000 Genomes 30x on GRCh38, 1000 Genomes phase 3 release	TRUE	TRUE	TRUE
HG02147	female	American	Peruvian, Peru	1000 Genomes on GRCh38, 1000 Genomes 30x on GRCh38, 1000 Genomes phase 3 release	TRUE	TRUE	TRUE
HG02259	male	American	Peruvian, Peru	1000 Genomes on GRCh38, 1000 Genomes 30x on GRCh38, 1000 Genomes phase 3 release	TRUE	TRUE	TRUE
HG02260	female	American	Peruvian, Peru	1000 Genomes on GRCh38, 1000 Genomes 30x on GRCh38, 1000 Genomes phase 3 release	TRUE	TRUE	TRUE
HG02271	male	American	Peruvian, Peru	1000 Genomes on GRCh38, 1000 Genomes 30x on GRCh38, 1000 Genomes phase 3 release	TRUE	TRUE	TRUE
HG02272	female	American	Peruvian, Peru	1000 Genomes on GRCh38, 1000 Genomes 30x on GRCh38, 1000 Genomes phase 3 release	TRUE	TRUE	TRUE
HG02277	male	American	Peruvian, Peru	1000 Genomes on GRCh38, 1000 Genomes 30x on GRCh38, 1000 Genomes phase 3 release	TRUE	TRUE	TRUE
HG02278	female	American	Peruvian, Peru	1000 Genomes on GRCh38, 1000 Genomes 30x on GRCh38, 1000 Genomes phase 3 release	TRUE	TRUE	TRUE
HG02291	male	American	Peruvian, Peru	1000 Genomes on GRCh38, 1000 Genomes 30x on GRCh38, 1000 Genomes phase 3 release	TRUE	TRUE	TRUE
HG02292	female	American	Peruvian, Peru	1000 Genomes on GRCh38, 1000 Genomes 30x on GRCh38, 1000 Genomes phase 3 release	TRUE	TRUE	TRUE
HG01699	male	European	Iberian, Spain	1000 Genomes on GRCh38, 1000 Genomes 30x on GRCh38, 1000 Genomes phase 3 release	TRUE	TRUE	TRUE
HG01697	female	European	Iberian, Spain	1000 Genomes on GRCh38, 1000 Genomes 30x on GRCh38, 1000 Genomes phase 3 release	TRUE	TRUE	TRUE
HG02224	male	European	Iberian, Spain	1000 Genomes on GRCh38, 1000 Genomes 30x on GRCh38, 1000 Genomes phase 3 release	TRUE	TRUE	TRUE
HG02223	female	European	Iberian, Spain	1000 Genomes on GRCh38, 1000 Genomes 30x on GRCh38, 1000 Genomes phase 3 release	TRUE	TRUE	TRUE
HG02231	male	European	Iberian, Spain	1000 Genomes on GRCh38, 1000 Genomes 30x on GRCh38, 1000 Genomes phase 3 release	TRUE	TRUE	TRUE
HG02230	female	European	Iberian, Spain	1000 Genomes on GRCh38, 1000 Genomes 30x on GRCh38, 1000 Genomes phase 3 release	TRUE	TRUE	TRUE
HG02238	male	European	Iberian, Spain	1000 Genomes on GRCh38, 1000 Genomes 30x on GRCh38, 1000 Genomes phase 3 release	TRUE	TRUE	TRUE
HG02239	female	European	Iberian, Spain	1000 Genomes on GRCh38, 1000 Genomes 30x on GRCh38, 1000 Genomes phase 3 release	TRUE	TRUE	TRUE
HG02032	male	East Asian	Kinh, Vietnam	1000 Genomes on GRCh38, 1000 Genomes 30x on GRCh38, 1000 Genomes phase 3 release	TRUE	TRUE	TRUE
HG02031	female	East Asian	Kinh, Vietnam	1000 Genomes on GRCh38, 1000 Genomes 30x on GRCh38, 1000 Genomes phase 3 release	TRUE	TRUE	TRUE
HG02050	male	East Asian	Kinh, Vietnam	1000 Genomes on GRCh38, 1000 Genomes 30x on GRCh38, 1000 Genomes phase 3 release	TRUE	TRUE	TRUE
HG02250	male	East Asian	Dai, China	1000 Genomes on GRCh38, 1000 Genomes 30x on GRCh38, 1000 Genomes phase 3 release	TRUE	TRUE	TRUE
HG02351	male	East Asian	Dai, China	1000 Genomes on GRCh38, 1000 Genomes 30x on GRCh38, 1000 Genomes phase 3 release	TRUE	TRUE	TRUE
HG02353	male	East Asian	Dai, China	1000 Genomes on GRCh38, 1000 Genomes 30x on GRCh38, 1000 Genomes phase 3 release	TRUE	TRUE	TRUE
HG02355	male	East Asian	Dai, China	1000 Genomes on GRCh38, 1000 Genomes 30x on GRCh38, 1000 Genomes phase 3 release	TRUE	TRUE	TRUE
HG02356	male	East Asian	Dai, China	1000 Genomes on GRCh38, 1000 Genomes 30x on GRCh38, 1000 Genomes phase 3 release	TRUE	TRUE	TRUE
HG02360	male	East Asian	Dai, China	1000 Genomes on GRCh38, 1000 Genomes 30x on GRCh38, 1000 Genomes phase 3 release	TRUE	TRUE	TRUE
HG02364	male	East Asian	Dai, China	1000 Genomes on GRCh38, 1000 Genomes 30x on GRCh38, 1000 Genomes phase 3 release	TRUE	TRUE	TRUE
HG02367	male	East Asian	Dai, China	1000 Genomes on GRCh38, 1000 Genomes 30x on GRCh38, 1000 Genomes phase 3 release	TRUE	TRUE	TRUE
HG02371	male	East Asian	Dai, China	1000 Genomes on GRCh38, 1000 Genomes 30x on GRCh38, 1000 Genomes phase 3 release	TRUE	TRUE	TRUE
HG02374	male	East Asian	Dai, China	1000 Genomes on GRCh38, 1000 Genomes 30x on GRCh38, 1000 Genomes phase 3 release	TRUE	TRUE	TRUE
HG02375	male	East Asian	Dai, China	1000 Genomes on GRCh38, 1000 Genomes 30x on GRCh38, 1000 Genomes phase 3 release	TRUE	TRUE	TRUE
HG02379	male	East Asian	Dai, China	1000 Genomes on GRCh38, 1000 Genomes 30x on GRCh38, 1000 Genomes phase 3 release	TRUE	TRUE	TRUE
HG02380	male	East Asian	Dai, China	1000 Genomes on GRCh38, 1000 Genomes 30x on GRCh38, 1000 Genomes phase 3 release	TRUE	TRUE	TRUE
HG02382	male	East Asian	Dai, China	1000 Genomes on GRCh38, 1000 Genomes 30x on GRCh38, 1000 Genomes phase 3 release	TRUE	TRUE	TRUE
HG02383	male	East Asian	Dai, China	1000 Genomes on GRCh38, 1000 Genomes 30x on GRCh38, 1000 Genomes phase 3 release	TRUE	TRUE	TRUE
HG02384	male	East Asian	Dai, China	1000 Genomes on GRCh38, 1000 Genomes 30x on GRCh38, 1000 Genomes phase 3 release	TRUE	TRUE	TRUE
HG02385	male	East Asian	Dai, China	1000 Genomes on GRCh38, 1000 Genomes 30x on GRCh38, 1000 Genomes phase 3 release	TRUE	TRUE	TRUE
HG02386	male	East Asian	Dai, China	1000 Genomes on GRCh38, 1000 Genomes 30x on GRCh38, 1000 Genomes phase 3 release	TRUE	TRUE	TRUE
HG02389	male	East Asian	Dai, China	1000 Genomes on GRCh38, 1000 Genomes 30x on GRCh38, 1000 Genomes phase 3 release	TRUE	TRUE	TRUE
HG02390	male	East Asian	Dai, China	1000 Genomes on GRCh38, 1000 Genomes 30x on GRCh38, 1000 Genomes phase 3 release	TRUE	TRUE	TRUE
HG02391	male	East Asian	Dai, China	1000 Genomes on GRCh38, 1000 Genomes 30x on GRCh38, 1000 Genomes phase 3 release	TRUE	TRUE	TRUE
HG02392	male	East Asian	Dai, China	1000 Genomes on GRCh38, 1000 Genomes 30x on GRCh38, 1000 Genomes phase 3 release	TRUE	TRUE	TRUE
HG02395	male	East Asian	Dai, China	1000 Genomes on GRCh38, 1000 Genomes 30x on GRCh38, 1000 Genomes phase 3 release	TRUE	TRUE	TRUE
HG02398	male	East Asian	Dai, China	1000 Genomes on GRCh38, 1000 Genomes 30x on GRCh38, 1000 Genomes phase 3 release	TRUE	TRUE	TRUE
HG02399	male	East Asian	Dai, China	1000 Genomes on GRCh38, 1000 Genomes 30x on GRCh38, 1000 Genomes phase 3 release	TRUE	TRUE	TRUE
HG02401	male	East Asian	Dai, China	1000 Genomes on GRCh38, 1000 Genomes 30x on GRCh38, 1000 Genomes phase 3 release	TRUE	TRUE	TRUE
HG02402	male	East Asian	Dai, China	1000 Genomes on GRCh38, 1000 Genomes 30x on GRCh38, 1000 Genomes phase 3 release	TRUE	TRUE	TRUE
HG02406	male	East Asian	Dai, China	1000 Genomes on GRCh38, 1000 Genomes 30x on GRCh38, 1000 Genomes phase 3 release	TRUE	TRUE	TRUE
HG02407	male	East Asian	Dai, China	1000 Genomes on GRCh38, 1000 Genomes 30x on GRCh38, 1000 Genomes phase 3 release	TRUE	TRUE	TRUE
HG02409	male	East Asian	Dai, China	1000 Genomes on GRCh38, 1000 Genomes 30x on GRCh38, 1000 Genomes phase 3 release	TRUE	TRUE	TRUE
HG02233	male	European	Iberian, Spain	1000 Genomes on GRCh38, 1000 Genomes 30x on GRCh38, 1000 Genomes phase 3 release	TRUE	TRUE	TRUE
HG02232	female	European	Iberian, Spain	1000 Genomes on GRCh38, 1000 Genomes 30x on GRCh38, 1000 Genomes phase 3 release	TRUE	TRUE	TRUE
HG01879	male	African	African Caribbean, Barbados	1000 Genomes on GRCh38, 1000 Genomes 30x on GRCh38, 1000 Genomes phase 3 release	FALSE	FALSE	TRUE
HG02013	male	African	African Caribbean, Barbados	1000 Genomes on GRCh38, 1000 Genomes 30x on GRCh38, 1000 Genomes phase 3 release	FALSE	FALSE	TRUE
HG01896	female	African	African Caribbean, Barbados	1000 Genomes on GRCh38, 1000 Genomes 30x on GRCh38, 1000 Genomes phase 3 release	FALSE	FALSE	TRUE
HG01985	female	African	African Caribbean, Barbados	1000 Genomes on GRCh38, 1000 Genomes 30x on GRCh38, 1000 Genomes phase 3 release	FALSE	FALSE	TRUE
HG01988	male	African	African Caribbean, Barbados	1000 Genomes on GRCh38, 1000 Genomes 30x on GRCh38, 1000 Genomes phase 3 release	FALSE	FALSE	TRUE
HG01989	female	African	African Caribbean, Barbados	1000 Genomes on GRCh38, 1000 Genomes 30x on GRCh38, 1000 Genomes phase 3 release	FALSE	FALSE	TRUE
HG02051	male	African	African Caribbean, Barbados	1000 Genomes on GRCh38, 1000 Genomes 30x on GRCh38, 1000 Genomes phase 3 release	FALSE	FALSE	TRUE
HG02052	female	African	African Caribbean, Barbados	1000 Genomes on GRCh38, 1000 Genomes 30x on GRCh38, 1000 Genomes phase 3 release	FALSE	FALSE	TRUE
HG02095	female	African	African Caribbean, Barbados	1000 Genomes on GRCh38, 1000 Genomes 30x on GRCh38, 1000 Genomes phase 3 release	FALSE	FALSE	TRUE
HG02332	male	African	African Caribbean, Barbados	1000 Genomes on GRCh38, 1000 Genomes 30x on GRCh38, 1000 Genomes phase 3 release	FALSE	FALSE	TRUE
HG02107	male	African	African Caribbean, Barbados	1000 Genomes on GRCh38, 1000 Genomes 30x on GRCh38, 1000 Genomes phase 3 release	FALSE	FALSE	TRUE
HG02108	female	African	African Caribbean, Barbados	1000 Genomes on GRCh38, 1000 Genomes 30x on GRCh38, 1000 Genomes phase 3 release	FALSE	FALSE	TRUE
HG02111	female	African	African Caribbean, Barbados	1000 Genomes on GRCh38, 1000 Genomes 30x on GRCh38, 1000 Genomes phase 3 release	FALSE	FALSE	TRUE
HG02143	male	African	African Caribbean, Barbados	1000 Genomes on GRCh38, 1000 Genomes 30x on GRCh38, 1000 Genomes phase 3 release	FALSE	FALSE	TRUE
HG02144	female	African	African Caribbean, Barbados	1000 Genomes on GRCh38, 1000 Genomes 30x on GRCh38, 1000 Genomes phase 3 release	FALSE	FALSE	TRUE
HG02307	male	African	African Caribbean, Barbados	1000 Genomes on GRCh38, 1000 Genomes 30x on GRCh38, 1000 Genomes phase 3 release	FALSE	FALSE	TRUE
HG02308	female	African	African Caribbean, Barbados	1000 Genomes on GRCh38, 1000 Genomes 30x on GRCh38, 1000 Genomes phase 3 release	FALSE	FALSE	TRUE
HG02283	male	African	African Caribbean, Barbados	1000 Genomes on GRCh38, 1000 Genomes 30x on GRCh38, 1000 Genomes phase 3 release	FALSE	FALSE	TRUE
HG02309	female	African	African Caribbean, Barbados	1000 Genomes on GRCh38, 1000 Genomes 30x on GRCh38, 1000 Genomes phase 3 release	FALSE	FALSE	TRUE
HG02284	male	African	African Caribbean, Barbados	1000 Genomes on GRCh38, 1000 Genomes 30x on GRCh38, 1000 Genomes phase 3 release	FALSE	FALSE	TRUE
HG02322	female	African	African Caribbean, Barbados	1000 Genomes on GRCh38, 1000 Genomes 30x on GRCh38, 1000 Genomes phase 3 release	FALSE	FALSE	TRUE
HG02323	male	African	African Caribbean, Barbados	1000 Genomes on GRCh38, 1000 Genomes 30x on GRCh38, 1000 Genomes phase 3 release	FALSE	FALSE	TRUE
HG02325	female	African	African Caribbean, Barbados	1000 Genomes on GRCh38, 1000 Genomes 30x on GRCh38, 1000 Genomes phase 3 release	FALSE	FALSE	TRUE
HG02337	female	African	African Caribbean, Barbados	1000 Genomes on GRCh38, 1000 Genomes 30x on GRCh38, 1000 Genomes phase 3 release	FALSE	FALSE	TRUE
HG02334	male	African	African Caribbean, Barbados	1000 Genomes on GRCh38, 1000 Genomes 30x on GRCh38, 1000 Genomes phase 3 release	FALSE	FALSE	TRUE
HG02330	male	African	African Caribbean, Barbados	1000 Genomes on GRCh38, 1000 Genomes 30x on GRCh38, 1000 Genomes phase 3 release	FALSE	FALSE	TRUE
HG02339	female	African	African Caribbean, Barbados	1000 Genomes on GRCh38, 1000 Genomes 30x on GRCh38, 1000 Genomes phase 3 release	FALSE	FALSE	TRUE
HG02343	male	African	African Caribbean, Barbados	1000 Genomes on GRCh38, 1000 Genomes 30x on GRCh38, 1000 Genomes phase 3 release	FALSE	FALSE	TRUE
HG02419	female	African	African Caribbean, Barbados	1000 Genomes on GRCh38, 1000 Genomes 30x on GRCh38, 1000 Genomes phase 3 release	FALSE	FALSE	TRUE
HG02420	male	African	African Caribbean, Barbados	1000 Genomes on GRCh38, 1000 Genomes 30x on GRCh38, 1000 Genomes phase 3 release	FALSE	FALSE	TRUE
HG02427	female	African	African Caribbean, Barbados	1000 Genomes on GRCh38, 1000 Genomes 30x on GRCh38, 1000 Genomes phase 3 release	FALSE	FALSE	TRUE
HG02429	male	African	African Caribbean, Barbados	1000 Genomes on GRCh38, 1000 Genomes 30x on GRCh38, 1000 Genomes phase 3 release	FALSE	FALSE	TRUE
HG02433	male	African	African Caribbean, Barbados	1000 Genomes on GRCh38, 1000 Genomes 30x on GRCh38, 1000 Genomes phase 3 release	FALSE	FALSE	TRUE
HG02442	male	African	African Caribbean, Barbados	1000 Genomes on GRCh38, 1000 Genomes 30x on GRCh38, 1000 Genomes phase 3 release	FALSE	FALSE	TRUE
HG02445	male	African	African Caribbean, Barbados	1000 Genomes on GRCh38, 1000 Genomes 30x on GRCh38, 1000 Genomes phase 3 release	FALSE	FALSE	TRUE
HG02489	male	African	African Caribbean, Barbados	1000 Genomes on GRCh38, 1000 Genomes 30x on GRCh38, 1000 Genomes phase 3 release	FALSE	FALSE	TRUE
HG02449	male	African	African Caribbean, Barbados	1000 Genomes on GRCh38, 1000 Genomes 30x on GRCh38, 1000 Genomes phase 3 release	FALSE	FALSE	TRUE
HG02450	female	African	African Caribbean, Barbados	1000 Genomes on GRCh38, 1000 Genomes 30x on GRCh38, 1000 Genomes phase 3 release	FALSE	FALSE	TRUE
HG02470	male	African	African Caribbean, Barbados	1000 Genomes on GRCh38, 1000 Genomes 30x on GRCh38, 1000 Genomes phase 3 release	FALSE	FALSE	TRUE
HG02471	female	African	African Caribbean, Barbados	1000 Genomes on GRCh38, 1000 Genomes 30x on GRCh38, 1000 Genomes phase 3 release	FALSE	FALSE	TRUE
HG02484	male	African	African Caribbean, Barbados	1000 Genomes on GRCh38, 1000 Genomes 30x on GRCh38, 1000 Genomes phase 3 release	FALSE	FALSE	TRUE
HG02485	female	African	African Caribbean, Barbados	1000 Genomes on GRCh38, 1000 Genomes 30x on GRCh38, 1000 Genomes phase 3 release	FALSE	FALSE	TRUE
HG02511	female	African	African Caribbean, Barbados	1000 Genomes on GRCh38, 1000 Genomes 30x on GRCh38, 1000 Genomes phase 3 release	FALSE	FALSE	TRUE
HG02496	male	African	African Caribbean, Barbados	1000 Genomes on GRCh38, 1000 Genomes 30x on GRCh38, 1000 Genomes phase 3 release	FALSE	FALSE	TRUE
HG02497	female	African	African Caribbean, Barbados	1000 Genomes on GRCh38, 1000 Genomes 30x on GRCh38, 1000 Genomes phase 3 release	FALSE	FALSE	TRUE
HG02508	female	African	African Caribbean, Barbados	1000 Genomes on GRCh38, 1000 Genomes 30x on GRCh38, 1000 Genomes phase 3 release	FALSE	FALSE	TRUE
HG02537	female	African	African Caribbean, Barbados	1000 Genomes on GRCh38, 1000 Genomes 30x on GRCh38, 1000 Genomes phase 3 release	FALSE	FALSE	TRUE
HG02035	male	East Asian	Kinh, Vietnam	1000 Genomes on GRCh38, 1000 Genomes 30x on GRCh38, 1000 Genomes phase 3 release	TRUE	TRUE	TRUE
HG02040	male	East Asian	Kinh, Vietnam	1000 Genomes on GRCh38, 1000 Genomes 30x on GRCh38, 1000 Genomes phase 3 release	TRUE	TRUE	TRUE
HG02047	male	East Asian	Kinh, Vietnam	1000 Genomes on GRCh38, 1000 Genomes 30x on GRCh38, 1000 Genomes phase 3 release	TRUE	TRUE	TRUE
HG02061	male	East Asian	Kinh, Vietnam	1000 Genomes on GRCh38, 1000 Genomes 30x on GRCh38, 1000 Genomes phase 3 release	TRUE	TRUE	TRUE
HG02060	female	East Asian	Kinh, Vietnam	1000 Genomes on GRCh38, 1000 Genomes 30x on GRCh38, 1000 Genomes phase 3 release	TRUE	TRUE	TRUE
HG02064	male	East Asian	Kinh, Vietnam	1000 Genomes on GRCh38, 1000 Genomes 30x on GRCh38, 1000 Genomes phase 3 release	TRUE	TRUE	TRUE
HG02067	male	East Asian	Kinh, Vietnam	1000 Genomes on GRCh38, 1000 Genomes 30x on GRCh38, 1000 Genomes phase 3 release	TRUE	TRUE	TRUE
HG02116	male	East Asian	Kinh, Vietnam	1000 Genomes on GRCh38, 1000 Genomes 30x on GRCh38, 1000 Genomes phase 3 release	TRUE	TRUE	TRUE
HG02131	male	East Asian	Kinh, Vietnam	1000 Genomes on GRCh38, 1000 Genomes 30x on GRCh38, 1000 Genomes phase 3 release	TRUE	TRUE	TRUE
HG02130	female	East Asian	Kinh, Vietnam	1000 Genomes on GRCh38, 1000 Genomes 30x on GRCh38, 1000 Genomes phase 3 release	TRUE	TRUE	TRUE
HG02137	male	East Asian	Kinh, Vietnam	1000 Genomes on GRCh38, 1000 Genomes 30x on GRCh38, 1000 Genomes phase 3 release	TRUE	TRUE	TRUE
HG02136	female	East Asian	Kinh, Vietnam	1000 Genomes on GRCh38, 1000 Genomes 30x on GRCh38, 1000 Genomes phase 3 release	TRUE	TRUE	TRUE
HG02512	male	East Asian	Kinh, Vietnam	1000 Genomes on GRCh38, 1000 Genomes 30x on GRCh38, 1000 Genomes phase 3 release	TRUE	TRUE	TRUE
HG02513	female	East Asian	Kinh, Vietnam	1000 Genomes on GRCh38, 1000 Genomes 30x on GRCh38, 1000 Genomes phase 3 release	TRUE	TRUE	TRUE
HG02521	male	East Asian	Kinh, Vietnam	1000 Genomes on GRCh38, 1000 Genomes 30x on GRCh38, 1000 Genomes phase 3 release	TRUE	TRUE	TRUE
HG02522	female	East Asian	Kinh, Vietnam	1000 Genomes on GRCh38, 1000 Genomes 30x on GRCh38, 1000 Genomes phase 3 release	TRUE	TRUE	TRUE
HG02461	male	African	Mandinka, Gambia	1000 Genomes on GRCh38, 1000 Genomes 30x on GRCh38, 1000 Genomes phase 3 release, Gambian Genome Variation Project (GRCh38)	TRUE	TRUE	TRUE
HG02462	female	African	Mandinka, Gambia	1000 Genomes on GRCh38, 1000 Genomes 30x on GRCh38, 1000 Genomes phase 3 release, Gambian Genome Variation Project (GRCh38)	TRUE	TRUE	TRUE
HG02464	male	African	Mandinka, Gambia	1000 Genomes on GRCh38, Simons Genome Diversity Project, 1000 Genomes 30x on GRCh38, 1000 Genomes phase 3 release, Gambian Genome Variation Project (GRCh38)	TRUE	TRUE	TRUE
HG02465	female	African	Mandinka, Gambia	1000 Genomes on GRCh38, 1000 Genomes 30x on GRCh38, 1000 Genomes phase 3 release, Gambian Genome Variation Project (GRCh38)	TRUE	TRUE	TRUE
HG02561	male	African	Mandinka, Gambia	1000 Genomes on GRCh38, 1000 Genomes 30x on GRCh38, 1000 Genomes phase 3 release, Gambian Genome Variation Project (GRCh38)	TRUE	TRUE	TRUE
HG02562	female	African	Mandinka, Gambia	1000 Genomes on GRCh38, 1000 Genomes 30x on GRCh38, 1000 Genomes phase 3 release, Gambian Genome Variation Project (GRCh38)	TRUE	TRUE	TRUE
HG02570	male	African	Mandinka, Gambia	1000 Genomes on GRCh38, 1000 Genomes 30x on GRCh38, 1000 Genomes phase 3 release, Gambian Genome Variation Project (GRCh38)	TRUE	TRUE	TRUE
HG02571	female	African	Mandinka, Gambia	1000 Genomes on GRCh38, 1000 Genomes 30x on GRCh38, 1000 Genomes phase 3 release, Gambian Genome Variation Project (GRCh38)	TRUE	TRUE	TRUE
HG02573	male	African	Mandinka, Gambia	1000 Genomes on GRCh38, 1000 Genomes 30x on GRCh38, 1000 Genomes phase 3 release, Gambian Genome Variation Project (GRCh38)	TRUE	TRUE	TRUE
HG02574	female	African	Mandinka, Gambia	1000 Genomes on GRCh38, Simons Genome Diversity Project, 1000 Genomes 30x on GRCh38, 1000 Genomes phase 3 release, Gambian Genome Variation Project (GRCh38)	TRUE	TRUE	TRUE
HG02582	male	African	Mandinka, Gambia	1000 Genomes on GRCh38, 1000 Genomes 30x on GRCh38, 1000 Genomes phase 3 release, Gambian Genome Variation Project (GRCh38)	TRUE	TRUE	TRUE
HG02583	female	African	Mandinka, Gambia	1000 Genomes on GRCh38, 1000 Genomes 30x on GRCh38, 1000 Genomes phase 3 release, Gambian Genome Variation Project (GRCh38)	TRUE	TRUE	TRUE
HG02585	male	African	Mandinka, Gambia	1000 Genomes on GRCh38, 1000 Genomes 30x on GRCh38, 1000 Genomes phase 3 release, Gambian Genome Variation Project (GRCh38)	TRUE	TRUE	TRUE
HG02586	female	African	Mandinka, Gambia	1000 Genomes on GRCh38, 1000 Genomes 30x on GRCh38, 1000 Genomes phase 3 release, Gambian Genome Variation Project (GRCh38)	TRUE	TRUE	TRUE
HG02588	male	African	Mandinka, Gambia	1000 Genomes on GRCh38, 1000 Genomes 30x on GRCh38, 1000 Genomes phase 3 release, Gambian Genome Variation Project (GRCh38)	TRUE	TRUE	TRUE
HG02589	female	African	Mandinka, Gambia	1000 Genomes on GRCh38, 1000 Genomes 30x on GRCh38, 1000 Genomes phase 3 release, Gambian Genome Variation Project (GRCh38)	TRUE	TRUE	TRUE
HG02594	male	African	Mandinka, Gambia	1000 Genomes on GRCh38, 1000 Genomes 30x on GRCh38, 1000 Genomes phase 3 release, Gambian Genome Variation Project (GRCh38)	TRUE	TRUE	TRUE
HG02595	female	African	Mandinka, Gambia	1000 Genomes on GRCh38, 1000 Genomes 30x on GRCh38, 1000 Genomes phase 3 release, Gambian Genome Variation Project (GRCh38)	TRUE	TRUE	TRUE
HG02613	male	African	Mandinka, Gambia	1000 Genomes on GRCh38, 1000 Genomes 30x on GRCh38, 1000 Genomes phase 3 release, Gambian Genome Variation Project (GRCh38)	TRUE	TRUE	TRUE
HG02614	female	African	Mandinka, Gambia	1000 Genomes on GRCh38, 1000 Genomes 30x on GRCh38, 1000 Genomes phase 3 release, Gambian Genome Variation Project (GRCh38)	TRUE	TRUE	TRUE
HG02620	male	African	Mandinka, Gambia	1000 Genomes on GRCh38, 1000 Genomes 30x on GRCh38, 1000 Genomes phase 3 release, Gambian Genome Variation Project (GRCh38)	TRUE	TRUE	TRUE
HG02621	female	African	Mandinka, Gambia	1000 Genomes on GRCh38, 1000 Genomes 30x on GRCh38, 1000 Genomes phase 3 release, Gambian Genome Variation Project (GRCh38)	TRUE	TRUE	TRUE
HG02623	male	African	Mandinka, Gambia	1000 Genomes on GRCh38, 1000 Genomes 30x on GRCh38, 1000 Genomes phase 3 release, Gambian Genome Variation Project (GRCh38)	TRUE	TRUE	TRUE
HG02624	female	African	Mandinka, Gambia	1000 Genomes on GRCh38, 1000 Genomes 30x on GRCh38, 1000 Genomes phase 3 release, Gambian Genome Variation Project (GRCh38)	TRUE	TRUE	TRUE
HG02628	male	African	Mandinka, Gambia	1000 Genomes on GRCh38, 1000 Genomes 30x on GRCh38, 1000 Genomes phase 3 release, Gambian Genome Variation Project (GRCh38)	TRUE	TRUE	TRUE
HG02629	female	African	Mandinka, Gambia	1000 Genomes on GRCh38, 1000 Genomes 30x on GRCh38, 1000 Genomes phase 3 release, Gambian Genome Variation Project (GRCh38)	TRUE	TRUE	TRUE
HG02642	male	African	Mandinka, Gambia	1000 Genomes on GRCh38, 1000 Genomes 30x on GRCh38, 1000 Genomes phase 3 release, Gambian Genome Variation Project (GRCh38)	TRUE	TRUE	TRUE
HG02643	female	African	Mandinka, Gambia	1000 Genomes on GRCh38, 1000 Genomes 30x on GRCh38, 1000 Genomes phase 3 release, Gambian Genome Variation Project (GRCh38)	TRUE	TRUE	TRUE
HG02645	male	African	Mandinka, Gambia	1000 Genomes on GRCh38, 1000 Genomes 30x on GRCh38, 1000 Genomes phase 3 release, Gambian Genome Variation Project (GRCh38)	TRUE	TRUE	TRUE
HG02646	female	African	Mandinka, Gambia	1000 Genomes on GRCh38, 1000 Genomes 30x on GRCh38, 1000 Genomes phase 3 release, Gambian Genome Variation Project (GRCh38)	TRUE	TRUE	TRUE
HG02666	male	African	Mandinka, Gambia	1000 Genomes on GRCh38, 1000 Genomes 30x on GRCh38, Human Genome Structural Variation Consortium, Phase 3, 1000 Genomes phase 3 release, Gambian Genome Variation Project (GRCh38)	TRUE	TRUE	TRUE
HG02667	female	African	Mandinka, Gambia	1000 Genomes on GRCh38, 1000 Genomes 30x on GRCh38, 1000 Genomes phase 3 release, Gambian Genome Variation Project (GRCh38)	TRUE	TRUE	TRUE
HG02675	male	African	Mandinka, Gambia	1000 Genomes on GRCh38, 1000 Genomes 30x on GRCh38, 1000 Genomes phase 3 release, Gambian Genome Variation Project (GRCh38)	TRUE	TRUE	TRUE
HG02676	female	African	Mandinka, Gambia	1000 Genomes on GRCh38, 1000 Genomes 30x on GRCh38, 1000 Genomes phase 3 release, Gambian Genome Variation Project (GRCh38)	TRUE	TRUE	TRUE
HG02678	male	African	Mandinka, Gambia	1000 Genomes on GRCh38, 1000 Genomes 30x on GRCh38, 1000 Genomes phase 3 release, Gambian Genome Variation Project (GRCh38)	TRUE	TRUE	TRUE
HG02679	female	African	Mandinka, Gambia	1000 Genomes on GRCh38, 1000 Genomes 30x on GRCh38, 1000 Genomes phase 3 release, Gambian Genome Variation Project (GRCh38)	TRUE	TRUE	TRUE
HG02702	male	African	Mandinka, Gambia	1000 Genomes on GRCh38, 1000 Genomes 30x on GRCh38, 1000 Genomes phase 3 release, Gambian Genome Variation Project (GRCh38)	TRUE	TRUE	TRUE
HG02703	female	African	Mandinka, Gambia	1000 Genomes on GRCh38, 1000 Genomes 30x on GRCh38, 1000 Genomes phase 3 release, Gambian Genome Variation Project (GRCh38)	TRUE	TRUE	TRUE
HG02721	male	African	Mandinka, Gambia	1000 Genomes on GRCh38, 1000 Genomes 30x on GRCh38, 1000 Genomes phase 3 release, Gambian Genome Variation Project (GRCh38)	TRUE	TRUE	TRUE
HG02722	female	African	Mandinka, Gambia	1000 Genomes on GRCh38, 1000 Genomes 30x on GRCh38, 1000 Genomes phase 3 release, Gambian Genome Variation Project (GRCh38)	TRUE	TRUE	TRUE
HG02490	male	South Asian	Punjabi, Pakistan	1000 Genomes on GRCh38, 1000 Genomes 30x on GRCh38, 1000 Genomes phase 3 release	TRUE	TRUE	TRUE
HG02491	female	South Asian	Punjabi, Pakistan	1000 Genomes on GRCh38, 1000 Genomes 30x on GRCh38, 1000 Genomes phase 3 release	TRUE	TRUE	TRUE
HG02600	male	South Asian	Punjabi, Pakistan	1000 Genomes on GRCh38, 1000 Genomes 30x on GRCh38, 1000 Genomes phase 3 release	TRUE	TRUE	TRUE
HG02601	female	South Asian	Punjabi, Pakistan	1000 Genomes on GRCh38, 1000 Genomes 30x on GRCh38, 1000 Genomes phase 3 release	TRUE	TRUE	TRUE
HG02603	male	South Asian	Punjabi, Pakistan	1000 Genomes on GRCh38, 1000 Genomes 30x on GRCh38, 1000 Genomes phase 3 release	TRUE	TRUE	TRUE
HG02604	female	South Asian	Punjabi, Pakistan	1000 Genomes on GRCh38, 1000 Genomes 30x on GRCh38, 1000 Genomes phase 3 release	TRUE	TRUE	TRUE
HG02654	male	South Asian	Punjabi, Pakistan	1000 Genomes on GRCh38, 1000 Genomes 30x on GRCh38, 1000 Genomes phase 3 release	TRUE	TRUE	TRUE
HG02655	female	South Asian	Punjabi, Pakistan	1000 Genomes on GRCh38, 1000 Genomes 30x on GRCh38, 1000 Genomes phase 3 release	TRUE	TRUE	TRUE
HG02657	male	South Asian	Punjabi, Pakistan	1000 Genomes on GRCh38, 1000 Genomes 30x on GRCh38, 1000 Genomes phase 3 release	TRUE	TRUE	TRUE
HG02658	female	South Asian	Punjabi, Pakistan	1000 Genomes on GRCh38, 1000 Genomes 30x on GRCh38, 1000 Genomes phase 3 release	TRUE	TRUE	TRUE
HG02660	male	South Asian	Punjabi, Pakistan	1000 Genomes on GRCh38, 1000 Genomes 30x on GRCh38, 1000 Genomes phase 3 release	TRUE	TRUE	TRUE
HG02661	female	South Asian	Punjabi, Pakistan	1000 Genomes on GRCh38, 1000 Genomes 30x on GRCh38, 1000 Genomes phase 3 release	TRUE	TRUE	TRUE
HG02684	male	South Asian	Punjabi, Pakistan	1000 Genomes on GRCh38, 1000 Genomes 30x on GRCh38, 1000 Genomes phase 3 release	TRUE	TRUE	TRUE
HG02685	female	South Asian	Punjabi, Pakistan	1000 Genomes on GRCh38, 1000 Genomes 30x on GRCh38, 1000 Genomes phase 3 release	TRUE	TRUE	TRUE
HG02687	male	South Asian	Punjabi, Pakistan	1000 Genomes on GRCh38, 1000 Genomes 30x on GRCh38, 1000 Genomes phase 3 release	TRUE	TRUE	TRUE
HG02688	female	South Asian	Punjabi, Pakistan	1000 Genomes on GRCh38, 1000 Genomes 30x on GRCh38, 1000 Genomes phase 3 release	TRUE	TRUE	TRUE
HG02696	male	South Asian	Punjabi, Pakistan	1000 Genomes on GRCh38, 1000 Genomes 30x on GRCh38, 1000 Genomes phase 3 release	TRUE	TRUE	TRUE
HG02697	female	South Asian	Punjabi, Pakistan	1000 Genomes on GRCh38, 1000 Genomes 30x on GRCh38, 1000 Genomes phase 3 release	TRUE	TRUE	TRUE
HG02733	male	South Asian	Punjabi, Pakistan	1000 Genomes on GRCh38, 1000 Genomes 30x on GRCh38, 1000 Genomes phase 3 release	TRUE	TRUE	TRUE
HG02734	female	South Asian	Punjabi, Pakistan	1000 Genomes on GRCh38, 1000 Genomes 30x on GRCh38, 1000 Genomes phase 3 release	TRUE	TRUE	TRUE
HG02610	male	African	Mandinka, Gambia	1000 Genomes on GRCh38, 1000 Genomes 30x on GRCh38, 1000 Genomes phase 3 release, Gambian Genome Variation Project (GRCh38)	TRUE	TRUE	TRUE
HG02611	female	African	Mandinka, Gambia	1000 Genomes on GRCh38, 1000 Genomes 30x on GRCh38, 1000 Genomes phase 3 release, Gambian Genome Variation Project (GRCh38)	TRUE	TRUE	TRUE
HG02634	male	African	Mandinka, Gambia	1000 Genomes on GRCh38, 1000 Genomes 30x on GRCh38, 1000 Genomes phase 3 release, Gambian Genome Variation Project (GRCh38)	TRUE	TRUE	TRUE
HG02635	female	African	Mandinka, Gambia	1000 Genomes on GRCh38, 1000 Genomes 30x on GRCh38, 1000 Genomes phase 3 release, Gambian Genome Variation Project (GRCh38)	TRUE	TRUE	TRUE
HG02715	male	African	Mandinka, Gambia	1000 Genomes on GRCh38, 1000 Genomes 30x on GRCh38, 1000 Genomes phase 3 release, Gambian Genome Variation Project (GRCh38)	TRUE	TRUE	TRUE
HG02716	female	African	Mandinka, Gambia	1000 Genomes on GRCh38, 1000 Genomes 30x on GRCh38, 1000 Genomes phase 3 release, Gambian Genome Variation Project (GRCh38)	TRUE	TRUE	TRUE
HG02768	male	African	Mandinka, Gambia	1000 Genomes on GRCh38, 1000 Genomes 30x on GRCh38, 1000 Genomes phase 3 release, Gambian Genome Variation Project (GRCh38)	TRUE	TRUE	TRUE
HG02769	female	African	Mandinka, Gambia	1000 Genomes on GRCh38, 1000 Genomes 30x on GRCh38, Human Genome Structural Variation Consortium, Phase 3, 1000 Genomes phase 3 release, Gambian Genome Variation Project (GRCh38)	TRUE	TRUE	TRUE
HG02771	male	African	Mandinka, Gambia	1000 Genomes on GRCh38, 1000 Genomes 30x on GRCh38, 1000 Genomes phase 3 release, Gambian Genome Variation Project (GRCh38)	TRUE	TRUE	TRUE
HG02772	female	African	Mandinka, Gambia	1000 Genomes on GRCh38, 1000 Genomes 30x on GRCh38, 1000 Genomes phase 3 release, Gambian Genome Variation Project (GRCh38)	TRUE	TRUE	TRUE
HG02798	male	African	Mandinka, Gambia	1000 Genomes on GRCh38, 1000 Genomes 30x on GRCh38, 1000 Genomes phase 3 release, Gambian Genome Variation Project (GRCh38)	TRUE	TRUE	TRUE
HG02799	female	African	Mandinka, Gambia	1000 Genomes on GRCh38, 1000 Genomes 30x on GRCh38, 1000 Genomes phase 3 release, Gambian Genome Variation Project (GRCh38)	TRUE	TRUE	TRUE
HG02804	male	African	Mandinka, Gambia	1000 Genomes on GRCh38, 1000 Genomes 30x on GRCh38, 1000 Genomes phase 3 release, Gambian Genome Variation Project (GRCh38)	TRUE	TRUE	TRUE
HG02805	female	African	Mandinka, Gambia	1000 Genomes on GRCh38, 1000 Genomes 30x on GRCh38, 1000 Genomes phase 3 release, Gambian Genome Variation Project (GRCh38)	TRUE	TRUE	TRUE
HG02807	male	African	Mandinka, Gambia	1000 Genomes on GRCh38, 1000 Genomes 30x on GRCh38, 1000 Genomes phase 3 release, Gambian Genome Variation Project (GRCh38)	TRUE	TRUE	TRUE
HG02808	female	African	Mandinka, Gambia	1000 Genomes on GRCh38, 1000 Genomes 30x on GRCh38, 1000 Genomes phase 3 release, Gambian Genome Variation Project (GRCh38)	TRUE	TRUE	TRUE
HG02810	male	African	Mandinka, Gambia	1000 Genomes on GRCh38, 1000 Genomes 30x on GRCh38, 1000 Genomes phase 3 release, Gambian Genome Variation Project (GRCh38)	TRUE	TRUE	TRUE
HG02811	female	African	Mandinka, Gambia	1000 Genomes on GRCh38, 1000 Genomes 30x on GRCh38, 1000 Genomes phase 3 release, Gambian Genome Variation Project (GRCh38)	TRUE	TRUE	TRUE
HG02813	male	African	Mandinka, Gambia	1000 Genomes on GRCh38, 1000 Genomes 30x on GRCh38, 1000 Genomes phase 3 release, Gambian Genome Variation Project (GRCh38)	TRUE	TRUE	TRUE
HG02814	female	African	Mandinka, Gambia	1000 Genomes on GRCh38, 1000 Genomes 30x on GRCh38, 1000 Genomes phase 3 release, Gambian Genome Variation Project (GRCh38)	TRUE	TRUE	TRUE
HG02839	male	African	Mandinka, Gambia	1000 Genomes on GRCh38, 1000 Genomes 30x on GRCh38, 1000 Genomes phase 3 release, Gambian Genome Variation Project (GRCh38)	TRUE	TRUE	TRUE
HG02840	female	African	Mandinka, Gambia	1000 Genomes on GRCh38, 1000 Genomes 30x on GRCh38, 1000 Genomes phase 3 release, Gambian Genome Variation Project (GRCh38)	TRUE	TRUE	TRUE
HG02851	male	African	Mandinka, Gambia	1000 Genomes on GRCh38, 1000 Genomes 30x on GRCh38, 1000 Genomes phase 3 release, Gambian Genome Variation Project (GRCh38)	TRUE	TRUE	TRUE
HG02852	female	African	Mandinka, Gambia	1000 Genomes on GRCh38, 1000 Genomes 30x on GRCh38, 1000 Genomes phase 3 release, Gambian Genome Variation Project (GRCh38)	TRUE	TRUE	TRUE
HG02887	male	African	Mandinka, Gambia	1000 Genomes on GRCh38, 1000 Genomes 30x on GRCh38, 1000 Genomes phase 3 release, Gambian Genome Variation Project (GRCh38)	TRUE	TRUE	TRUE
HG02888	female	African	Mandinka, Gambia	1000 Genomes on GRCh38, 1000 Genomes 30x on GRCh38, 1000 Genomes phase 3 release, Gambian Genome Variation Project (GRCh38)	TRUE	TRUE	TRUE
HG02895	male	African	Mandinka, Gambia	1000 Genomes on GRCh38, 1000 Genomes 30x on GRCh38, 1000 Genomes phase 3 release, Gambian Genome Variation Project (GRCh38)	TRUE	TRUE	TRUE
HG02896	female	African	Mandinka, Gambia	1000 Genomes on GRCh38, 1000 Genomes 30x on GRCh38, 1000 Genomes phase 3 release, Gambian Genome Variation Project (GRCh38)	TRUE	TRUE	TRUE
HG03027	male	African	Mandinka, Gambia	1000 Genomes on GRCh38, 1000 Genomes 30x on GRCh38, 1000 Genomes phase 3 release	TRUE	TRUE	TRUE
HG03028	female	African	Mandinka, Gambia	1000 Genomes on GRCh38, 1000 Genomes 30x on GRCh38, 1000 Genomes phase 3 release, Gambian Genome Variation Project (GRCh38)	TRUE	TRUE	TRUE
HG03039	male	African	Mandinka, Gambia	1000 Genomes on GRCh38, 1000 Genomes 30x on GRCh38, 1000 Genomes phase 3 release, Gambian Genome Variation Project (GRCh38)	TRUE	TRUE	TRUE
HG03040	female	African	Mandinka, Gambia	1000 Genomes on GRCh38, 1000 Genomes 30x on GRCh38, 1000 Genomes phase 3 release, Gambian Genome Variation Project (GRCh38)	TRUE	TRUE	TRUE
HG03045	male	African	Mandinka, Gambia	1000 Genomes on GRCh38, 1000 Genomes 30x on GRCh38, 1000 Genomes phase 3 release, Gambian Genome Variation Project (GRCh38)	TRUE	TRUE	TRUE
HG03046	female	African	Mandinka, Gambia	1000 Genomes on GRCh38, 1000 Genomes 30x on GRCh38, 1000 Genomes phase 3 release, Gambian Genome Variation Project (GRCh38)	TRUE	TRUE	TRUE
HG03048	male	African	Mandinka, Gambia	1000 Genomes on GRCh38, 1000 Genomes 30x on GRCh38, 1000 Genomes phase 3 release, Gambian Genome Variation Project (GRCh38)	TRUE	TRUE	TRUE
HG03049	female	African	Mandinka, Gambia	1000 Genomes on GRCh38, 1000 Genomes 30x on GRCh38, 1000 Genomes phase 3 release, Gambian Genome Variation Project (GRCh38)	TRUE	TRUE	TRUE
HG03258	male	African	Mandinka, Gambia	1000 Genomes on GRCh38, 1000 Genomes 30x on GRCh38, 1000 Genomes phase 3 release, Gambian Genome Variation Project (GRCh38)	TRUE	TRUE	TRUE
HG03259	female	African	Mandinka, Gambia	1000 Genomes on GRCh38, 1000 Genomes 30x on GRCh38, 1000 Genomes phase 3 release, Gambian Genome Variation Project (GRCh38)	TRUE	TRUE	TRUE
HG02756	male	African	Mandinka, Gambia	1000 Genomes on GRCh38, 1000 Genomes 30x on GRCh38, 1000 Genomes phase 3 release, Gambian Genome Variation Project (GRCh38)	TRUE	TRUE	TRUE
HG02757	female	African	Mandinka, Gambia	1000 Genomes on GRCh38, 1000 Genomes 30x on GRCh38, 1000 Genomes phase 3 release, Gambian Genome Variation Project (GRCh38)	TRUE	TRUE	TRUE
HG02816	male	African	Mandinka, Gambia	1000 Genomes on GRCh38, 1000 Genomes 30x on GRCh38, 1000 Genomes phase 3 release, Gambian Genome Variation Project (GRCh38)	TRUE	TRUE	TRUE
HG02817	female	African	Mandinka, Gambia	1000 Genomes on GRCh38, 1000 Genomes 30x on GRCh38, 1000 Genomes phase 3 release, Gambian Genome Variation Project (GRCh38)	TRUE	TRUE	TRUE
HG02836	male	African	Mandinka, Gambia	1000 Genomes on GRCh38, 1000 Genomes 30x on GRCh38, 1000 Genomes phase 3 release, Gambian Genome Variation Project (GRCh38)	TRUE	TRUE	TRUE
HG02837	female	African	Mandinka, Gambia	1000 Genomes on GRCh38, 1000 Genomes 30x on GRCh38, 1000 Genomes phase 3 release, Gambian Genome Variation Project (GRCh38)	TRUE	TRUE	TRUE
HG02860	male	African	Mandinka, Gambia	1000 Genomes on GRCh38, 1000 Genomes 30x on GRCh38, 1000 Genomes phase 3 release, Gambian Genome Variation Project (GRCh38)	TRUE	TRUE	TRUE
HG02861	female	African	Mandinka, Gambia	1000 Genomes on GRCh38, 1000 Genomes 30x on GRCh38, 1000 Genomes phase 3 release, Gambian Genome Variation Project (GRCh38)	TRUE	TRUE	TRUE
HG02884	male	African	Mandinka, Gambia	1000 Genomes on GRCh38, 1000 Genomes 30x on GRCh38, 1000 Genomes phase 3 release, Gambian Genome Variation Project (GRCh38)	TRUE	TRUE	TRUE
HG02885	female	African	Mandinka, Gambia	1000 Genomes on GRCh38, 1000 Genomes 30x on GRCh38, 1000 Genomes phase 3 release, Gambian Genome Variation Project (GRCh38)	TRUE	TRUE	TRUE
HG02890	male	African	Mandinka, Gambia	1000 Genomes on GRCh38, 1000 Genomes 30x on GRCh38, 1000 Genomes phase 3 release, Gambian Genome Variation Project (GRCh38)	TRUE	TRUE	TRUE
HG02891	female	African	Mandinka, Gambia	1000 Genomes on GRCh38, 1000 Genomes 30x on GRCh38, 1000 Genomes phase 3 release, Gambian Genome Variation Project (GRCh38)	TRUE	TRUE	TRUE
HG03052	female	African	Mende, Sierra Leone	1000 Genomes on GRCh38, 1000 Genomes 30x on GRCh38, 1000 Genomes phase 3 release	TRUE	TRUE	TRUE
HG03057	male	African	Mende, Sierra Leone	1000 Genomes on GRCh38, 1000 Genomes 30x on GRCh38, 1000 Genomes phase 3 release	TRUE	TRUE	TRUE
HG03058	female	African	Mende, Sierra Leone	1000 Genomes on GRCh38, 1000 Genomes 30x on GRCh38, 1000 Genomes phase 3 release	TRUE	TRUE	TRUE
HG03078	male	African	Mende, Sierra Leone	1000 Genomes on GRCh38, Simons Genome Diversity Project, 1000 Genomes 30x on GRCh38, 1000 Genomes phase 3 release	TRUE	TRUE	TRUE
HG03084	male	African	Mende, Sierra Leone	1000 Genomes on GRCh38, 1000 Genomes 30x on GRCh38, 1000 Genomes phase 3 release	TRUE	TRUE	TRUE
HG03085	female	African	Mende, Sierra Leone	1000 Genomes on GRCh38, Simons Genome Diversity Project, 1000 Genomes 30x on GRCh38, 1000 Genomes phase 3 release	TRUE	TRUE	TRUE
HG03096	male	African	Mende, Sierra Leone	1000 Genomes on GRCh38, 1000 Genomes 30x on GRCh38, 1000 Genomes phase 3 release	TRUE	TRUE	TRUE
HG03097	female	African	Mende, Sierra Leone	1000 Genomes on GRCh38, 1000 Genomes 30x on GRCh38, 1000 Genomes phase 3 release	TRUE	TRUE	TRUE
HG03397	male	African	Mende, Sierra Leone	1000 Genomes on GRCh38, 1000 Genomes 30x on GRCh38, 1000 Genomes phase 3 release	TRUE	TRUE	TRUE
HG03451	male	African	Mende, Sierra Leone	1000 Genomes on GRCh38, 1000 Genomes 30x on GRCh38, 1000 Genomes phase 3 release	TRUE	TRUE	TRUE
HG03452	female	African	Mende, Sierra Leone	1000 Genomes on GRCh38, 1000 Genomes 30x on GRCh38, Human Genome Structural Variation Consortium, Phase 3, 1000 Genomes phase 3 release	TRUE	TRUE	TRUE
HG03464	female	African	Mende, Sierra Leone	1000 Genomes on GRCh38, 1000 Genomes 30x on GRCh38, 1000 Genomes phase 3 release	TRUE	TRUE	TRUE
HG03469	male	African	Mende, Sierra Leone	1000 Genomes on GRCh38, 1000 Genomes 30x on GRCh38, 1000 Genomes phase 3 release	TRUE	TRUE	TRUE
HG03472	male	African	Mende, Sierra Leone	1000 Genomes on GRCh38, 1000 Genomes 30x on GRCh38, 1000 Genomes phase 3 release	TRUE	TRUE	TRUE
HG02923	male	African	Esan, Nigeria	1000 Genomes on GRCh38, 1000 Genomes 30x on GRCh38, 1000 Genomes phase 3 release	TRUE	TRUE	TRUE
HG02922	female	African	Esan, Nigeria	1000 Genomes on GRCh38, 1000 Genomes 30x on GRCh38, 1000 Genomes phase 3 release	TRUE	TRUE	TRUE
HG02944	male	African	Esan, Nigeria	1000 Genomes on GRCh38, 1000 Genomes 30x on GRCh38, 1000 Genomes phase 3 release	TRUE	TRUE	TRUE
HG02943	female	African	Esan, Nigeria	1000 Genomes on GRCh38, Simons Genome Diversity Project, 1000 Genomes 30x on GRCh38, 1000 Genomes phase 3 release	TRUE	TRUE	TRUE
HG02974	female	African	Esan, Nigeria	1000 Genomes on GRCh38, 1000 Genomes 30x on GRCh38, 1000 Genomes phase 3 release	TRUE	TRUE	TRUE
HG02973	male	African	Esan, Nigeria	1000 Genomes on GRCh38, 1000 Genomes 30x on GRCh38, 1000 Genomes phase 3 release	TRUE	TRUE	TRUE
HG03100	male	African	Esan, Nigeria	1000 Genomes on GRCh38, Simons Genome Diversity Project, 1000 Genomes 30x on GRCh38, 1000 Genomes phase 3 release	TRUE	TRUE	TRUE
HG03099	female	African	Esan, Nigeria	1000 Genomes on GRCh38, 1000 Genomes 30x on GRCh38, 1000 Genomes phase 3 release	TRUE	TRUE	TRUE
HG03109	male	African	Esan, Nigeria	1000 Genomes on GRCh38, 1000 Genomes 30x on GRCh38, 1000 Genomes phase 3 release	TRUE	TRUE	TRUE
HG03108	female	African	Esan, Nigeria	1000 Genomes on GRCh38, 1000 Genomes 30x on GRCh38, 1000 Genomes phase 3 release	TRUE	TRUE	TRUE
HG03115	male	African	Esan, Nigeria	1000 Genomes on GRCh38, 1000 Genomes 30x on GRCh38, 1000 Genomes phase 3 release	TRUE	TRUE	TRUE
HG03114	female	African	Esan, Nigeria	1000 Genomes on GRCh38, 1000 Genomes 30x on GRCh38, 1000 Genomes phase 3 release	TRUE	TRUE	TRUE
HG03121	female	African	Esan, Nigeria	1000 Genomes on GRCh38, 1000 Genomes 30x on GRCh38, 1000 Genomes phase 3 release	TRUE	TRUE	TRUE
HG03120	male	African	Esan, Nigeria	1000 Genomes on GRCh38, 1000 Genomes 30x on GRCh38, 1000 Genomes phase 3 release	TRUE	TRUE	TRUE
HG03124	male	African	Esan, Nigeria	1000 Genomes on GRCh38, 1000 Genomes 30x on GRCh38, 1000 Genomes phase 3 release	TRUE	TRUE	TRUE
HG03123	female	African	Esan, Nigeria	1000 Genomes on GRCh38, 1000 Genomes 30x on GRCh38, 1000 Genomes phase 3 release	TRUE	TRUE	TRUE
HG03133	male	African	Esan, Nigeria	1000 Genomes on GRCh38, 1000 Genomes 30x on GRCh38, 1000 Genomes phase 3 release	TRUE	TRUE	TRUE
HG03132	female	African	Esan, Nigeria	1000 Genomes on GRCh38, 1000 Genomes 30x on GRCh38, 1000 Genomes phase 3 release	TRUE	TRUE	TRUE
HG03136	male	African	Esan, Nigeria	1000 Genomes on GRCh38, 1000 Genomes 30x on GRCh38, 1000 Genomes phase 3 release	TRUE	TRUE	TRUE
HG03135	female	African	Esan, Nigeria	1000 Genomes on GRCh38, 1000 Genomes 30x on GRCh38, 1000 Genomes phase 3 release	TRUE	TRUE	TRUE
HG02724	male	South Asian	Punjabi, Pakistan	1000 Genomes on GRCh38, Simons Genome Diversity Project, 1000 Genomes 30x on GRCh38, 1000 Genomes phase 3 release	TRUE	TRUE	TRUE
HG02725	female	South Asian	Punjabi, Pakistan	1000 Genomes on GRCh38, 1000 Genomes 30x on GRCh38, 1000 Genomes phase 3 release	TRUE	TRUE	TRUE
HG02727	male	South Asian	Punjabi, Pakistan	1000 Genomes on GRCh38, 1000 Genomes 30x on GRCh38, 1000 Genomes phase 3 release	TRUE	TRUE	TRUE
HG02728	female	South Asian	Punjabi, Pakistan	1000 Genomes on GRCh38, 1000 Genomes 30x on GRCh38, 1000 Genomes phase 3 release	TRUE	TRUE	TRUE
HG02783	male	South Asian	Punjabi, Pakistan	1000 Genomes on GRCh38, Simons Genome Diversity Project, 1000 Genomes 30x on GRCh38, 1000 Genomes phase 3 release	TRUE	TRUE	TRUE
HG02784	female	South Asian	Punjabi, Pakistan	1000 Genomes on GRCh38, 1000 Genomes 30x on GRCh38, 1000 Genomes phase 3 release	TRUE	TRUE	TRUE
HG02786	male	South Asian	Punjabi, Pakistan	1000 Genomes on GRCh38, 1000 Genomes 30x on GRCh38, 1000 Genomes phase 3 release	TRUE	TRUE	TRUE
HG02787	female	South Asian	Punjabi, Pakistan	1000 Genomes on GRCh38, 1000 Genomes 30x on GRCh38, 1000 Genomes phase 3 release	TRUE	TRUE	TRUE
HG02789	male	South Asian	Punjabi, Pakistan	1000 Genomes on GRCh38, 1000 Genomes 30x on GRCh38, 1000 Genomes phase 3 release	TRUE	TRUE	TRUE
HG02790	female	South Asian	Punjabi, Pakistan	1000 Genomes on GRCh38, Simons Genome Diversity Project, 1000 Genomes 30x on GRCh38, 1000 Genomes phase 3 release	TRUE	TRUE	TRUE
HG00409	male	East Asian	Han, China	1000 Genomes on GRCh38, 1000 Genomes 30x on GRCh38, 1000 Genomes phase 3 release	TRUE	TRUE	TRUE
HG00410	female	East Asian	Han, China	1000 Genomes on GRCh38, 1000 Genomes 30x on GRCh38, 1000 Genomes phase 3 release	TRUE	TRUE	TRUE
HG00598	male	East Asian	Han, China	1000 Genomes on GRCh38, 1000 Genomes 30x on GRCh38, 1000 Genomes phase 3 release	TRUE	TRUE	TRUE
HG00599	female	East Asian	Han, China	1000 Genomes on GRCh38, 1000 Genomes 30x on GRCh38, 1000 Genomes phase 3 release	TRUE	TRUE	TRUE
HG00728	male	East Asian	Han, China	1000 Genomes on GRCh38, 1000 Genomes 30x on GRCh38, 1000 Genomes phase 3 release	TRUE	TRUE	TRUE
HG00729	female	East Asian	Han, China	1000 Genomes on GRCh38, 1000 Genomes 30x on GRCh38, 1000 Genomes phase 3 release	TRUE	TRUE	TRUE
HG00622	male	East Asian	Han, China	1000 Genomes on GRCh38, 1000 Genomes 30x on GRCh38, 1000 Genomes phase 3 release	TRUE	TRUE	TRUE
HG00623	female	East Asian	Han, China	1000 Genomes on GRCh38, 1000 Genomes 30x on GRCh38, 1000 Genomes phase 3 release	TRUE	TRUE	TRUE
HG00631	male	East Asian	Han, China	1000 Genomes on GRCh38, 1000 Genomes 30x on GRCh38, 1000 Genomes phase 3 release	TRUE	TRUE	TRUE
HG00632	female	East Asian	Han, China	1000 Genomes on GRCh38, 1000 Genomes 30x on GRCh38, 1000 Genomes phase 3 release	TRUE	TRUE	TRUE
HG00674	male	East Asian	Han, China	1000 Genomes on GRCh38, 1000 Genomes 30x on GRCh38, 1000 Genomes phase 3 release	TRUE	TRUE	TRUE
HG00675	female	East Asian	Han, China	1000 Genomes on GRCh38, 1000 Genomes 30x on GRCh38, 1000 Genomes phase 3 release	TRUE	TRUE	TRUE
HG03024	male	African	Mandinka, Gambia	1000 Genomes on GRCh38, 1000 Genomes 30x on GRCh38, 1000 Genomes phase 3 release, Gambian Genome Variation Project (GRCh38)	TRUE	TRUE	TRUE
HG03025	female	African	Mandinka, Gambia	1000 Genomes on GRCh38, 1000 Genomes 30x on GRCh38, 1000 Genomes phase 3 release, Gambian Genome Variation Project (GRCh38)	TRUE	TRUE	TRUE
HG03240	male	African	Mandinka, Gambia	1000 Genomes on GRCh38, 1000 Genomes 30x on GRCh38, 1000 Genomes phase 3 release, Gambian Genome Variation Project (GRCh38)	TRUE	TRUE	TRUE
HG03241	female	African	Mandinka, Gambia	1000 Genomes on GRCh38, 1000 Genomes 30x on GRCh38, 1000 Genomes phase 3 release, Gambian Genome Variation Project (GRCh38)	TRUE	TRUE	TRUE
HG03246	male	African	Mandinka, Gambia	1000 Genomes on GRCh38, 1000 Genomes 30x on GRCh38, 1000 Genomes phase 3 release, Gambian Genome Variation Project (GRCh38)	TRUE	TRUE	TRUE
HG03247	female	African	Mandinka, Gambia	1000 Genomes on GRCh38, 1000 Genomes 30x on GRCh38, 1000 Genomes phase 3 release, Gambian Genome Variation Project (GRCh38)	TRUE	TRUE	TRUE
HG03538	male	African	Mandinka, Gambia	1000 Genomes on GRCh38, 1000 Genomes 30x on GRCh38, 1000 Genomes phase 3 release, Gambian Genome Variation Project (GRCh38)	TRUE	TRUE	TRUE
HG03539	female	African	Mandinka, Gambia	1000 Genomes on GRCh38, 1000 Genomes 30x on GRCh38, 1000 Genomes phase 3 release, Gambian Genome Variation Project (GRCh38)	TRUE	TRUE	TRUE
HG02819	male	African	Mandinka, Gambia	1000 Genomes on GRCh38, 1000 Genomes 30x on GRCh38, 1000 Genomes phase 3 release, Gambian Genome Variation Project (GRCh38)	TRUE	TRUE	TRUE
HG02820	female	African	Mandinka, Gambia	1000 Genomes on GRCh38, 1000 Genomes 30x on GRCh38, 1000 Genomes phase 3 release, Gambian Genome Variation Project (GRCh38)	TRUE	TRUE	TRUE
HG02854	male	African	Mandinka, Gambia	1000 Genomes on GRCh38, 1000 Genomes 30x on GRCh38, 1000 Genomes phase 3 release, Gambian Genome Variation Project (GRCh38)	TRUE	TRUE	TRUE
HG02855	female	African	Mandinka, Gambia	1000 Genomes on GRCh38, 1000 Genomes 30x on GRCh38, 1000 Genomes phase 3 release, Gambian Genome Variation Project (GRCh38)	TRUE	TRUE	TRUE
HG03470	female	African	Mende, Sierra Leone	1000 Genomes on GRCh38, 1000 Genomes 30x on GRCh38, 1000 Genomes phase 3 release	TRUE	TRUE	TRUE
HG03473	female	African	Mende, Sierra Leone	1000 Genomes on GRCh38, 1000 Genomes 30x on GRCh38, 1000 Genomes phase 3 release	TRUE	TRUE	TRUE
HG03081	male	African	Mende, Sierra Leone	1000 Genomes on GRCh38, 1000 Genomes 30x on GRCh38, 1000 Genomes phase 3 release	TRUE	TRUE	TRUE
HG03088	female	African	Mende, Sierra Leone	1000 Genomes on GRCh38, 1000 Genomes 30x on GRCh38, 1000 Genomes phase 3 release	TRUE	TRUE	TRUE
HG03209	male	African	Mende, Sierra Leone	1000 Genomes on GRCh38, 1000 Genomes 30x on GRCh38, 1000 Genomes phase 3 release	TRUE	TRUE	TRUE
HG03212	female	African	Mende, Sierra Leone	1000 Genomes on GRCh38, 1000 Genomes 30x on GRCh38, 1000 Genomes phase 3 release	TRUE	TRUE	TRUE
HG03055	female	African	Mende, Sierra Leone	1000 Genomes on GRCh38, 1000 Genomes 30x on GRCh38, 1000 Genomes phase 3 release	TRUE	TRUE	TRUE
HG03376	male	African	Mende, Sierra Leone	1000 Genomes on GRCh38, 1000 Genomes 30x on GRCh38, 1000 Genomes phase 3 release	TRUE	TRUE	TRUE
HG03380	female	African	Mende, Sierra Leone	1000 Genomes on GRCh38, 1000 Genomes 30x on GRCh38, 1000 Genomes phase 3 release	TRUE	TRUE	TRUE
HG03385	male	African	Mende, Sierra Leone	1000 Genomes on GRCh38, 1000 Genomes 30x on GRCh38, 1000 Genomes phase 3 release	TRUE	TRUE	TRUE
HG03388	male	African	Mende, Sierra Leone	1000 Genomes on GRCh38, 1000 Genomes 30x on GRCh38, 1000 Genomes phase 3 release	TRUE	TRUE	TRUE
HG03401	female	African	Mende, Sierra Leone	1000 Genomes on GRCh38, 1000 Genomes 30x on GRCh38, 1000 Genomes phase 3 release	TRUE	TRUE	TRUE
HG03419	female	African	Mende, Sierra Leone	1000 Genomes on GRCh38, 1000 Genomes 30x on GRCh38, 1000 Genomes phase 3 release	TRUE	TRUE	TRUE
HG03061	female	African	Mende, Sierra Leone	1000 Genomes on GRCh38, 1000 Genomes 30x on GRCh38, 1000 Genomes phase 3 release	TRUE	TRUE	TRUE
HG03428	female	African	Mende, Sierra Leone	1000 Genomes on GRCh38, 1000 Genomes 30x on GRCh38, 1000 Genomes phase 3 release	TRUE	TRUE	TRUE
HG03433	male	African	Mende, Sierra Leone	1000 Genomes on GRCh38, 1000 Genomes 30x on GRCh38, 1000 Genomes phase 3 release	TRUE	TRUE	TRUE
HG03439	male	African	Mende, Sierra Leone	1000 Genomes on GRCh38, 1000 Genomes 30x on GRCh38, 1000 Genomes phase 3 release	TRUE	TRUE	TRUE
HG03442	male	African	Mende, Sierra Leone	1000 Genomes on GRCh38, 1000 Genomes 30x on GRCh38, 1000 Genomes phase 3 release	TRUE	TRUE	TRUE
HG03445	male	African	Mende, Sierra Leone	1000 Genomes on GRCh38, 1000 Genomes 30x on GRCh38, 1000 Genomes phase 3 release	TRUE	TRUE	TRUE
HG03446	female	African	Mende, Sierra Leone	1000 Genomes on GRCh38, 1000 Genomes 30x on GRCh38, 1000 Genomes phase 3 release	TRUE	TRUE	TRUE
HG03460	male	African	Mende, Sierra Leone	1000 Genomes on GRCh38, 1000 Genomes 30x on GRCh38, 1000 Genomes phase 3 release	TRUE	TRUE	TRUE
HG03461	female	African	Mende, Sierra Leone	1000 Genomes on GRCh38, 1000 Genomes 30x on GRCh38, 1000 Genomes phase 3 release	TRUE	TRUE	TRUE
HG03478	male	African	Mende, Sierra Leone	1000 Genomes on GRCh38, 1000 Genomes 30x on GRCh38, 1000 Genomes phase 3 release	TRUE	TRUE	TRUE
HG03479	female	African	Mende, Sierra Leone	1000 Genomes on GRCh38, 1000 Genomes 30x on GRCh38, 1000 Genomes phase 3 release	TRUE	TRUE	TRUE
HG03066	male	African	Mende, Sierra Leone	1000 Genomes on GRCh38, 1000 Genomes 30x on GRCh38, 1000 Genomes phase 3 release	TRUE	TRUE	TRUE
HG03069	male	African	Mende, Sierra Leone	1000 Genomes on GRCh38, 1000 Genomes 30x on GRCh38, 1000 Genomes phase 3 release	TRUE	TRUE	TRUE
HG03072	male	African	Mende, Sierra Leone	1000 Genomes on GRCh38, 1000 Genomes 30x on GRCh38, 1000 Genomes phase 3 release	TRUE	TRUE	TRUE
HG03410	female	African	Mende, Sierra Leone	1000 Genomes on GRCh38, 1000 Genomes 30x on GRCh38, 1000 Genomes phase 3 release	TRUE	TRUE	TRUE
HG03436	male	African	Mende, Sierra Leone	1000 Genomes on GRCh38, 1000 Genomes 30x on GRCh38, 1000 Genomes phase 3 release	TRUE	TRUE	TRUE
HG03437	female	African	Mende, Sierra Leone	1000 Genomes on GRCh38, 1000 Genomes 30x on GRCh38, 1000 Genomes phase 3 release	TRUE	TRUE	TRUE
HG03449	female	African	Mende, Sierra Leone	1000 Genomes on GRCh38, 1000 Genomes 30x on GRCh38, 1000 Genomes phase 3 release	TRUE	TRUE	TRUE
HG03458	female	African	Mende, Sierra Leone	1000 Genomes on GRCh38, 1000 Genomes 30x on GRCh38, 1000 Genomes phase 3 release	TRUE	TRUE	TRUE
HG03476	female	African	Mende, Sierra Leone	1000 Genomes on GRCh38, 1000 Genomes 30x on GRCh38, 1000 Genomes phase 3 release	TRUE	TRUE	TRUE
HG03484	male	African	Mende, Sierra Leone	1000 Genomes on GRCh38, 1000 Genomes 30x on GRCh38, 1000 Genomes phase 3 release	TRUE	TRUE	TRUE
HG03485	female	African	Mende, Sierra Leone	1000 Genomes on GRCh38, 1000 Genomes 30x on GRCh38, 1000 Genomes phase 3 release	TRUE	TRUE	TRUE
HG03547	male	African	Mende, Sierra Leone	1000 Genomes on GRCh38, 1000 Genomes 30x on GRCh38, 1000 Genomes phase 3 release	TRUE	TRUE	TRUE
HG03548	female	African	Mende, Sierra Leone	1000 Genomes on GRCh38, 1000 Genomes 30x on GRCh38, 1000 Genomes phase 3 release	TRUE	TRUE	TRUE
HG03556	male	African	Mende, Sierra Leone	1000 Genomes on GRCh38, 1000 Genomes 30x on GRCh38, 1000 Genomes phase 3 release	TRUE	TRUE	TRUE
HG03557	female	African	Mende, Sierra Leone	1000 Genomes on GRCh38, 1000 Genomes 30x on GRCh38, 1000 Genomes phase 3 release	TRUE	TRUE	TRUE
HG03391	male	African	Mende, Sierra Leone	1000 Genomes on GRCh38, 1000 Genomes 30x on GRCh38, 1000 Genomes phase 3 release	TRUE	TRUE	TRUE
HG03455	female	African	Mende, Sierra Leone	1000 Genomes on GRCh38, 1000 Genomes 30x on GRCh38, 1000 Genomes phase 3 release	TRUE	TRUE	TRUE
HG03559	male	African	Mende, Sierra Leone	1000 Genomes on GRCh38, 1000 Genomes 30x on GRCh38, 1000 Genomes phase 3 release	TRUE	TRUE	TRUE
HG03563	female	African	Mende, Sierra Leone	1000 Genomes on GRCh38, 1000 Genomes 30x on GRCh38, 1000 Genomes phase 3 release	TRUE	TRUE	TRUE
HG03565	male	African	Mende, Sierra Leone	1000 Genomes on GRCh38, 1000 Genomes 30x on GRCh38, 1000 Genomes phase 3 release	TRUE	TRUE	TRUE
HG03571	male	African	Mende, Sierra Leone	1000 Genomes on GRCh38, 1000 Genomes 30x on GRCh38, 1000 Genomes phase 3 release	TRUE	TRUE	TRUE
HG03572	female	African	Mende, Sierra Leone	1000 Genomes on GRCh38, 1000 Genomes 30x on GRCh38, 1000 Genomes phase 3 release	TRUE	TRUE	TRUE
HG03575	female	African	Mende, Sierra Leone	1000 Genomes on GRCh38, 1000 Genomes 30x on GRCh38, 1000 Genomes phase 3 release	TRUE	TRUE	TRUE
HG03577	male	African	Mende, Sierra Leone	1000 Genomes on GRCh38, 1000 Genomes 30x on GRCh38, 1000 Genomes phase 3 release	TRUE	TRUE	TRUE
HG03578	female	African	Mende, Sierra Leone	1000 Genomes on GRCh38, 1000 Genomes 30x on GRCh38, 1000 Genomes phase 3 release	TRUE	TRUE	TRUE
HG03583	female	African	Mende, Sierra Leone	1000 Genomes on GRCh38, 1000 Genomes 30x on GRCh38, 1000 Genomes phase 3 release	TRUE	TRUE	TRUE
HG03515	male	African	Esan, Nigeria	1000 Genomes on GRCh38, 1000 Genomes 30x on GRCh38, 1000 Genomes phase 3 release	TRUE	TRUE	TRUE
HG03514	female	African	Esan, Nigeria	1000 Genomes on GRCh38, 1000 Genomes 30x on GRCh38, 1000 Genomes phase 3 release	TRUE	TRUE	TRUE
HG03268	male	African	Esan, Nigeria	1000 Genomes on GRCh38, 1000 Genomes 30x on GRCh38, 1000 Genomes phase 3 release	TRUE	TRUE	TRUE
HG03267	female	African	Esan, Nigeria	1000 Genomes on GRCh38, 1000 Genomes 30x on GRCh38, 1000 Genomes phase 3 release	TRUE	TRUE	TRUE
HG03271	male	African	Esan, Nigeria	1000 Genomes on GRCh38, 1000 Genomes 30x on GRCh38, 1000 Genomes phase 3 release	TRUE	TRUE	TRUE
HG03270	female	African	Esan, Nigeria	1000 Genomes on GRCh38, 1000 Genomes 30x on GRCh38, 1000 Genomes phase 3 release	TRUE	TRUE	TRUE
HG03280	male	African	Esan, Nigeria	1000 Genomes on GRCh38, 1000 Genomes 30x on GRCh38, 1000 Genomes phase 3 release	TRUE	TRUE	TRUE
HG03279	female	African	Esan, Nigeria	1000 Genomes on GRCh38, 1000 Genomes 30x on GRCh38, 1000 Genomes phase 3 release	TRUE	TRUE	TRUE
HG03291	female	African	Esan, Nigeria	1000 Genomes on GRCh38, 1000 Genomes 30x on GRCh38, 1000 Genomes phase 3 release	TRUE	TRUE	TRUE
HG03295	male	African	Esan, Nigeria	1000 Genomes on GRCh38, 1000 Genomes 30x on GRCh38, 1000 Genomes phase 3 release	TRUE	TRUE	TRUE
HG03294	female	African	Esan, Nigeria	1000 Genomes on GRCh38, 1000 Genomes 30x on GRCh38, 1000 Genomes phase 3 release	TRUE	TRUE	TRUE
HG03301	male	African	Esan, Nigeria	1000 Genomes on GRCh38, 1000 Genomes 30x on GRCh38, 1000 Genomes phase 3 release	TRUE	TRUE	TRUE
HG03300	female	African	Esan, Nigeria	1000 Genomes on GRCh38, 1000 Genomes 30x on GRCh38, 1000 Genomes phase 3 release	TRUE	TRUE	TRUE
HG03367	male	African	Esan, Nigeria	1000 Genomes on GRCh38, 1000 Genomes 30x on GRCh38, 1000 Genomes phase 3 release	TRUE	TRUE	TRUE
HG03366	female	African	Esan, Nigeria	1000 Genomes on GRCh38, 1000 Genomes 30x on GRCh38, 1000 Genomes phase 3 release	TRUE	TRUE	TRUE
HG02947	male	African	Esan, Nigeria	1000 Genomes on GRCh38, 1000 Genomes 30x on GRCh38, 1000 Genomes phase 3 release	TRUE	TRUE	TRUE
HG02946	female	African	Esan, Nigeria	1000 Genomes on GRCh38, 1000 Genomes 30x on GRCh38, 1000 Genomes phase 3 release	TRUE	TRUE	TRUE
HG02971	male	African	Esan, Nigeria	1000 Genomes on GRCh38, 1000 Genomes 30x on GRCh38, 1000 Genomes phase 3 release	TRUE	TRUE	TRUE
HG02970	female	African	Esan, Nigeria	1000 Genomes on GRCh38, 1000 Genomes 30x on GRCh38, 1000 Genomes phase 3 release	TRUE	TRUE	TRUE
HG02953	male	African	Esan, Nigeria	1000 Genomes on GRCh38, 1000 Genomes 30x on GRCh38, Human Genome Structural Variation Consortium, Phase 3, 1000 Genomes phase 3 release	TRUE	TRUE	TRUE
HG02952	female	African	Esan, Nigeria	1000 Genomes on GRCh38, 1000 Genomes 30x on GRCh38, 1000 Genomes phase 3 release	TRUE	TRUE	TRUE
HG02977	male	African	Esan, Nigeria	1000 Genomes on GRCh38, 1000 Genomes 30x on GRCh38, 1000 Genomes phase 3 release	TRUE	TRUE	TRUE
HG02976	female	African	Esan, Nigeria	1000 Genomes on GRCh38, 1000 Genomes 30x on GRCh38, 1000 Genomes phase 3 release	TRUE	TRUE	TRUE
HG03118	male	African	Esan, Nigeria	1000 Genomes on GRCh38, 1000 Genomes 30x on GRCh38, 1000 Genomes phase 3 release	TRUE	TRUE	TRUE
HG03117	female	African	Esan, Nigeria	1000 Genomes on GRCh38, 1000 Genomes 30x on GRCh38, 1000 Genomes phase 3 release	TRUE	TRUE	TRUE
HG03130	male	African	Esan, Nigeria	1000 Genomes on GRCh38, 1000 Genomes 30x on GRCh38, 1000 Genomes phase 3 release	TRUE	TRUE	TRUE
HG03129	female	African	Esan, Nigeria	1000 Genomes on GRCh38, 1000 Genomes 30x on GRCh38, 1000 Genomes phase 3 release	TRUE	TRUE	TRUE
HG03160	male	African	Esan, Nigeria	1000 Genomes on GRCh38, 1000 Genomes 30x on GRCh38, 1000 Genomes phase 3 release	TRUE	TRUE	TRUE
HG03159	female	African	Esan, Nigeria	1000 Genomes on GRCh38, 1000 Genomes 30x on GRCh38, 1000 Genomes phase 3 release	TRUE	TRUE	TRUE
HG03163	male	African	Esan, Nigeria	1000 Genomes on GRCh38, 1000 Genomes 30x on GRCh38, 1000 Genomes phase 3 release	TRUE	TRUE	TRUE
HG03162	female	African	Esan, Nigeria	1000 Genomes on GRCh38, 1000 Genomes 30x on GRCh38, 1000 Genomes phase 3 release	TRUE	TRUE	TRUE
HG03169	male	African	Esan, Nigeria	1000 Genomes on GRCh38, 1000 Genomes 30x on GRCh38, 1000 Genomes phase 3 release	TRUE	TRUE	TRUE
HG03168	female	African	Esan, Nigeria	1000 Genomes on GRCh38, 1000 Genomes 30x on GRCh38, 1000 Genomes phase 3 release	TRUE	TRUE	TRUE
HG03172	male	African	Esan, Nigeria	1000 Genomes on GRCh38, 1000 Genomes 30x on GRCh38, 1000 Genomes phase 3 release	TRUE	TRUE	TRUE
HG03196	male	African	Esan, Nigeria	1000 Genomes on GRCh38, 1000 Genomes 30x on GRCh38, 1000 Genomes phase 3 release	TRUE	TRUE	TRUE
HG03195	female	African	Esan, Nigeria	1000 Genomes on GRCh38, 1000 Genomes 30x on GRCh38, 1000 Genomes phase 3 release	TRUE	TRUE	TRUE
HG03199	male	African	Esan, Nigeria	1000 Genomes on GRCh38, 1000 Genomes 30x on GRCh38, 1000 Genomes phase 3 release	TRUE	TRUE	TRUE
HG03198	female	African	Esan, Nigeria	1000 Genomes on GRCh38, 1000 Genomes 30x on GRCh38, 1000 Genomes phase 3 release	TRUE	TRUE	TRUE
HG03343	male	African	Esan, Nigeria	1000 Genomes on GRCh38, 1000 Genomes 30x on GRCh38, 1000 Genomes phase 3 release	TRUE	TRUE	TRUE
HG03342	female	African	Esan, Nigeria	1000 Genomes on GRCh38, 1000 Genomes 30x on GRCh38, 1000 Genomes phase 3 release	TRUE	TRUE	TRUE
HG03370	male	African	Esan, Nigeria	1000 Genomes on GRCh38, 1000 Genomes 30x on GRCh38, 1000 Genomes phase 3 release	TRUE	TRUE	TRUE
HG03369	female	African	Esan, Nigeria	1000 Genomes on GRCh38, 1000 Genomes 30x on GRCh38, 1000 Genomes phase 3 release	TRUE	TRUE	TRUE
HG03234	male	South Asian	Punjabi, Pakistan	1000 Genomes on GRCh38, 1000 Genomes 30x on GRCh38, 1000 Genomes phase 3 release	TRUE	TRUE	TRUE
HG03235	female	South Asian	Punjabi, Pakistan	1000 Genomes on GRCh38, 1000 Genomes 30x on GRCh38, 1000 Genomes phase 3 release	TRUE	TRUE	TRUE
HG03488	female	South Asian	Punjabi, Pakistan	1000 Genomes on GRCh38, 1000 Genomes 30x on GRCh38, 1000 Genomes phase 3 release	TRUE	TRUE	TRUE
HG03490	male	South Asian	Punjabi, Pakistan	1000 Genomes on GRCh38, 1000 Genomes 30x on GRCh38, 1000 Genomes phase 3 release	TRUE	TRUE	TRUE
HG03491	female	South Asian	Punjabi, Pakistan	1000 Genomes on GRCh38, 1000 Genomes 30x on GRCh38, 1000 Genomes phase 3 release	TRUE	TRUE	TRUE
HG03619	female	South Asian	Punjabi, Pakistan	1000 Genomes on GRCh38, 1000 Genomes 30x on GRCh38, 1000 Genomes phase 3 release	TRUE	TRUE	TRUE
HG03634	female	South Asian	Punjabi, Pakistan	1000 Genomes on GRCh38, 1000 Genomes 30x on GRCh38, 1000 Genomes phase 3 release	TRUE	TRUE	TRUE
HG03667	male	South Asian	Punjabi, Pakistan	1000 Genomes on GRCh38, 1000 Genomes 30x on GRCh38, 1000 Genomes phase 3 release	TRUE	TRUE	TRUE
HG03668	female	South Asian	Punjabi, Pakistan	1000 Genomes on GRCh38, 1000 Genomes 30x on GRCh38, 1000 Genomes phase 3 release	TRUE	TRUE	TRUE
HG03015	male	South Asian	Punjabi, Pakistan	1000 Genomes on GRCh38, 1000 Genomes 30x on GRCh38, 1000 Genomes phase 3 release	TRUE	TRUE	TRUE
HG03016	female	South Asian	Punjabi, Pakistan	1000 Genomes on GRCh38, 1000 Genomes 30x on GRCh38, 1000 Genomes phase 3 release	TRUE	TRUE	TRUE
HG03702	male	South Asian	Punjabi, Pakistan	1000 Genomes on GRCh38, 1000 Genomes 30x on GRCh38, 1000 Genomes phase 3 release	TRUE	TRUE	TRUE
HG03703	female	South Asian	Punjabi, Pakistan	1000 Genomes on GRCh38, 1000 Genomes 30x on GRCh38, 1000 Genomes phase 3 release	TRUE	TRUE	TRUE
HG03708	male	South Asian	Punjabi, Pakistan	1000 Genomes on GRCh38, 1000 Genomes 30x on GRCh38, 1000 Genomes phase 3 release	TRUE	TRUE	TRUE
HG03709	female	South Asian	Punjabi, Pakistan	1000 Genomes on GRCh38, 1000 Genomes 30x on GRCh38, 1000 Genomes phase 3 release	TRUE	TRUE	TRUE
HG03006	male	South Asian	Bengali, Bangladesh	1000 Genomes on GRCh38, Simons Genome Diversity Project, 1000 Genomes 30x on GRCh38, 1000 Genomes phase 3 release	TRUE	TRUE	TRUE
HG03007	female	South Asian	Bengali, Bangladesh	1000 Genomes on GRCh38, Simons Genome Diversity Project, 1000 Genomes 30x on GRCh38, 1000 Genomes phase 3 release	TRUE	TRUE	TRUE
HG03615	male	South Asian	Bengali, Bangladesh	1000 Genomes on GRCh38, 1000 Genomes 30x on GRCh38, 1000 Genomes phase 3 release	TRUE	TRUE	TRUE
HG03616	female	South Asian	Bengali, Bangladesh	1000 Genomes on GRCh38, 1000 Genomes 30x on GRCh38, 1000 Genomes phase 3 release	TRUE	TRUE	TRUE
HG03793	female	South Asian	Bengali, Bangladesh	1000 Genomes on GRCh38, 1000 Genomes 30x on GRCh38, 1000 Genomes phase 3 release	TRUE	TRUE	TRUE
HG03796	female	South Asian	Bengali, Bangladesh	1000 Genomes on GRCh38, 1000 Genomes 30x on GRCh38, 1000 Genomes phase 3 release	TRUE	TRUE	TRUE
HG03800	male	South Asian	Bengali, Bangladesh	1000 Genomes on GRCh38, 1000 Genomes 30x on GRCh38, 1000 Genomes phase 3 release	TRUE	TRUE	TRUE
HG03803	male	South Asian	Bengali, Bangladesh	1000 Genomes on GRCh38, 1000 Genomes 30x on GRCh38, 1000 Genomes phase 3 release	TRUE	TRUE	TRUE
HG03802	female	South Asian	Bengali, Bangladesh	1000 Genomes on GRCh38, 1000 Genomes 30x on GRCh38, 1000 Genomes phase 3 release	TRUE	TRUE	TRUE
HG03815	male	South Asian	Bengali, Bangladesh	1000 Genomes on GRCh38, 1000 Genomes 30x on GRCh38, 1000 Genomes phase 3 release	TRUE	TRUE	TRUE
HG03814	female	South Asian	Bengali, Bangladesh	1000 Genomes on GRCh38, 1000 Genomes 30x on GRCh38, 1000 Genomes phase 3 release	TRUE	TRUE	TRUE
HG03824	male	South Asian	Bengali, Bangladesh	1000 Genomes on GRCh38, 1000 Genomes 30x on GRCh38, 1000 Genomes phase 3 release	TRUE	TRUE	TRUE
HG03823	female	South Asian	Bengali, Bangladesh	1000 Genomes on GRCh38, 1000 Genomes 30x on GRCh38, 1000 Genomes phase 3 release	TRUE	TRUE	TRUE
HG03826	female	South Asian	Bengali, Bangladesh	1000 Genomes on GRCh38, 1000 Genomes 30x on GRCh38, 1000 Genomes phase 3 release	TRUE	TRUE	TRUE
HG03830	male	South Asian	Bengali, Bangladesh	1000 Genomes on GRCh38, 1000 Genomes 30x on GRCh38, 1000 Genomes phase 3 release	TRUE	TRUE	TRUE
HG03829	female	South Asian	Bengali, Bangladesh	1000 Genomes on GRCh38, 1000 Genomes 30x on GRCh38, 1000 Genomes phase 3 release	TRUE	TRUE	TRUE
HG03833	male	South Asian	Bengali, Bangladesh	1000 Genomes on GRCh38, 1000 Genomes 30x on GRCh38, 1000 Genomes phase 3 release	TRUE	TRUE	TRUE
HG03832	female	South Asian	Bengali, Bangladesh	1000 Genomes on GRCh38, 1000 Genomes 30x on GRCh38, 1000 Genomes phase 3 release	TRUE	TRUE	TRUE
HG03914	male	South Asian	Bengali, Bangladesh	1000 Genomes on GRCh38, 1000 Genomes 30x on GRCh38, 1000 Genomes phase 3 release	TRUE	TRUE	TRUE
HG03913	female	South Asian	Bengali, Bangladesh	1000 Genomes on GRCh38, 1000 Genomes 30x on GRCh38, 1000 Genomes phase 3 release	TRUE	TRUE	TRUE
HG03941	male	South Asian	Bengali, Bangladesh	1000 Genomes on GRCh38, 1000 Genomes 30x on GRCh38, 1000 Genomes phase 3 release	TRUE	TRUE	TRUE
HG03940	female	South Asian	Bengali, Bangladesh	1000 Genomes on GRCh38, 1000 Genomes 30x on GRCh38, 1000 Genomes phase 3 release	TRUE	TRUE	TRUE
HG04155	male	South Asian	Bengali, Bangladesh	1000 Genomes on GRCh38, 1000 Genomes 30x on GRCh38, 1000 Genomes phase 3 release	TRUE	TRUE	TRUE
HG04156	female	South Asian	Bengali, Bangladesh	1000 Genomes on GRCh38, 1000 Genomes 30x on GRCh38, 1000 Genomes phase 3 release	TRUE	TRUE	TRUE
HG03644	male	South Asian	Sri Lankan Tamil, UK	1000 Genomes on GRCh38, 1000 Genomes 30x on GRCh38, 1000 Genomes phase 3 release	FALSE	FALSE	TRUE
HG03643	female	South Asian	Sri Lankan Tamil, UK	1000 Genomes on GRCh38, 1000 Genomes 30x on GRCh38, 1000 Genomes phase 3 release	FALSE	FALSE	TRUE
HG03679	male	South Asian	Sri Lankan Tamil, UK	1000 Genomes on GRCh38, 1000 Genomes 30x on GRCh38, 1000 Genomes phase 3 release	FALSE	FALSE	TRUE
HG03642	female	South Asian	Sri Lankan Tamil, UK	1000 Genomes on GRCh38, 1000 Genomes 30x on GRCh38, 1000 Genomes phase 3 release	FALSE	FALSE	TRUE
HG03673	female	South Asian	Sri Lankan Tamil, UK	1000 Genomes on GRCh38, 1000 Genomes 30x on GRCh38, 1000 Genomes phase 3 release	FALSE	FALSE	TRUE
HG03684	female	South Asian	Sri Lankan Tamil, UK	1000 Genomes on GRCh38, 1000 Genomes 30x on GRCh38, 1000 Genomes phase 3 release	FALSE	FALSE	TRUE
HG03885	male	South Asian	Sri Lankan Tamil, UK	1000 Genomes on GRCh38, 1000 Genomes 30x on GRCh38, 1000 Genomes phase 3 release	FALSE	FALSE	TRUE
HG03886	female	South Asian	Sri Lankan Tamil, UK	1000 Genomes on GRCh38, 1000 Genomes 30x on GRCh38, 1000 Genomes phase 3 release	FALSE	FALSE	TRUE
HG03692	female	South Asian	Sri Lankan Tamil, UK	1000 Genomes on GRCh38, 1000 Genomes 30x on GRCh38, 1000 Genomes phase 3 release	FALSE	FALSE	TRUE
HG03693	male	South Asian	Sri Lankan Tamil, UK	1000 Genomes on GRCh38, 1000 Genomes 30x on GRCh38, 1000 Genomes phase 3 release	FALSE	FALSE	TRUE
HG03740	male	South Asian	Sri Lankan Tamil, UK	1000 Genomes on GRCh38, 1000 Genomes 30x on GRCh38, 1000 Genomes phase 3 release	FALSE	FALSE	TRUE
HG03741	female	South Asian	Sri Lankan Tamil, UK	1000 Genomes on GRCh38, 1000 Genomes 30x on GRCh38, 1000 Genomes phase 3 release	FALSE	FALSE	TRUE
HG03884	female	South Asian	Sri Lankan Tamil, UK	1000 Genomes on GRCh38, 1000 Genomes 30x on GRCh38, 1000 Genomes phase 3 release	FALSE	FALSE	TRUE
HG03743	male	South Asian	Sri Lankan Tamil, UK	1000 Genomes on GRCh38, 1000 Genomes 30x on GRCh38, 1000 Genomes phase 3 release	FALSE	FALSE	TRUE
HG03757	female	South Asian	Sri Lankan Tamil, UK	1000 Genomes on GRCh38, 1000 Genomes 30x on GRCh38, 1000 Genomes phase 3 release	FALSE	FALSE	TRUE
HG03746	male	South Asian	Sri Lankan Tamil, UK	1000 Genomes on GRCh38, 1000 Genomes 30x on GRCh38, 1000 Genomes phase 3 release	FALSE	FALSE	TRUE
HG03888	female	South Asian	Sri Lankan Tamil, UK	1000 Genomes on GRCh38, 1000 Genomes 30x on GRCh38, 1000 Genomes phase 3 release	FALSE	FALSE	TRUE
HG03750	male	South Asian	Sri Lankan Tamil, UK	1000 Genomes on GRCh38, 1000 Genomes 30x on GRCh38, 1000 Genomes phase 3 release	FALSE	FALSE	TRUE
HG03756	female	South Asian	Sri Lankan Tamil, UK	1000 Genomes on GRCh38, 1000 Genomes 30x on GRCh38, 1000 Genomes phase 3 release	FALSE	FALSE	TRUE
HG03844	male	South Asian	Sri Lankan Tamil, UK	1000 Genomes on GRCh38, 1000 Genomes 30x on GRCh38, 1000 Genomes phase 3 release	FALSE	FALSE	TRUE
HG04006	male	South Asian	Sri Lankan Tamil, UK	1000 Genomes on GRCh38, 1000 Genomes 30x on GRCh38, 1000 Genomes phase 3 release	FALSE	FALSE	TRUE
HG03838	female	South Asian	Sri Lankan Tamil, UK	1000 Genomes on GRCh38, 1000 Genomes 30x on GRCh38, 1000 Genomes phase 3 release	FALSE	FALSE	TRUE
HG03849	female	South Asian	Sri Lankan Tamil, UK	1000 Genomes on GRCh38, 1000 Genomes 30x on GRCh38, 1000 Genomes phase 3 release	FALSE	FALSE	TRUE
HG03950	male	South Asian	Sri Lankan Tamil, UK	1000 Genomes on GRCh38, 1000 Genomes 30x on GRCh38, 1000 Genomes phase 3 release	FALSE	FALSE	TRUE
HG03858	female	South Asian	Sri Lankan Tamil, UK	1000 Genomes on GRCh38, 1000 Genomes 30x on GRCh38, 1000 Genomes phase 3 release	FALSE	FALSE	TRUE
HG03887	male	South Asian	Sri Lankan Tamil, UK	1000 Genomes on GRCh38, 1000 Genomes 30x on GRCh38, 1000 Genomes phase 3 release	FALSE	FALSE	TRUE
HG03986	female	South Asian	Sri Lankan Tamil, UK	1000 Genomes on GRCh38, 1000 Genomes 30x on GRCh38, 1000 Genomes phase 3 release	FALSE	FALSE	TRUE
HG03896	male	South Asian	Sri Lankan Tamil, UK	1000 Genomes on GRCh38, 1000 Genomes 30x on GRCh38, 1000 Genomes phase 3 release	FALSE	FALSE	TRUE
HG03898	female	South Asian	Sri Lankan Tamil, UK	1000 Genomes on GRCh38, 1000 Genomes 30x on GRCh38, 1000 Genomes phase 3 release	FALSE	FALSE	TRUE
HG03900	male	South Asian	Sri Lankan Tamil, UK	1000 Genomes on GRCh38, 1000 Genomes 30x on GRCh38, 1000 Genomes phase 3 release	FALSE	FALSE	TRUE
HG03943	male	South Asian	Sri Lankan Tamil, UK	1000 Genomes on GRCh38, 1000 Genomes 30x on GRCh38, 1000 Genomes phase 3 release	FALSE	FALSE	TRUE
HG03713	male	South Asian	Indian Telugu, UK	1000 Genomes on GRCh38, 1000 Genomes 30x on GRCh38, 1000 Genomes phase 3 release	FALSE	FALSE	TRUE
HG03716	male	South Asian	Indian Telugu, UK	1000 Genomes on GRCh38, 1000 Genomes 30x on GRCh38, 1000 Genomes phase 3 release	FALSE	FALSE	TRUE
HG03714	female	South Asian	Indian Telugu, UK	1000 Genomes on GRCh38, 1000 Genomes 30x on GRCh38, 1000 Genomes phase 3 release	FALSE	FALSE	TRUE
HG03717	female	South Asian	Indian Telugu, UK	1000 Genomes on GRCh38, 1000 Genomes 30x on GRCh38, 1000 Genomes phase 3 release	FALSE	FALSE	TRUE
HG03722	female	South Asian	Indian Telugu, UK	1000 Genomes on GRCh38, 1000 Genomes 30x on GRCh38, 1000 Genomes phase 3 release	FALSE	FALSE	TRUE
HG03730	female	South Asian	Indian Telugu, UK	1000 Genomes on GRCh38, 1000 Genomes 30x on GRCh38, 1000 Genomes phase 3 release	FALSE	FALSE	TRUE
HG03727	male	South Asian	Indian Telugu, UK	1000 Genomes on GRCh38, 1000 Genomes 30x on GRCh38, 1000 Genomes phase 3 release	FALSE	FALSE	TRUE
HG03729	male	South Asian	Indian Telugu, UK	1000 Genomes on GRCh38, 1000 Genomes 30x on GRCh38, 1000 Genomes phase 3 release	FALSE	FALSE	TRUE
HG03731	female	South Asian	Indian Telugu, UK	1000 Genomes on GRCh38, 1000 Genomes 30x on GRCh38, 1000 Genomes phase 3 release	FALSE	FALSE	TRUE
HG03771	male	South Asian	Indian Telugu, UK	1000 Genomes on GRCh38, 1000 Genomes 30x on GRCh38, 1000 Genomes phase 3 release	FALSE	FALSE	TRUE
HG03770	female	South Asian	Indian Telugu, UK	1000 Genomes on GRCh38, 1000 Genomes 30x on GRCh38, 1000 Genomes phase 3 release	FALSE	FALSE	TRUE
HG03882	female	South Asian	Indian Telugu, UK	1000 Genomes on GRCh38, 1000 Genomes 30x on GRCh38, 1000 Genomes phase 3 release	FALSE	FALSE	TRUE
HG03781	female	South Asian	Indian Telugu, UK	1000 Genomes on GRCh38, 1000 Genomes 30x on GRCh38, 1000 Genomes phase 3 release	FALSE	FALSE	TRUE
HG03775	male	South Asian	Indian Telugu, UK	1000 Genomes on GRCh38, 1000 Genomes 30x on GRCh38, 1000 Genomes phase 3 release	FALSE	FALSE	TRUE
HG03773	male	South Asian	Indian Telugu, UK	1000 Genomes on GRCh38, 1000 Genomes 30x on GRCh38, 1000 Genomes phase 3 release	FALSE	FALSE	TRUE
HG03772	female	South Asian	Indian Telugu, UK	1000 Genomes on GRCh38, 1000 Genomes 30x on GRCh38, 1000 Genomes phase 3 release	FALSE	FALSE	TRUE
HG03786	male	South Asian	Indian Telugu, UK	1000 Genomes on GRCh38, 1000 Genomes 30x on GRCh38, 1000 Genomes phase 3 release	FALSE	FALSE	TRUE
HG03784	female	South Asian	Indian Telugu, UK	1000 Genomes on GRCh38, 1000 Genomes 30x on GRCh38, 1000 Genomes phase 3 release	FALSE	FALSE	TRUE
HG03787	female	South Asian	Indian Telugu, UK	1000 Genomes on GRCh38, 1000 Genomes 30x on GRCh38, 1000 Genomes phase 3 release	FALSE	FALSE	TRUE
HG03788	male	South Asian	Indian Telugu, UK	1000 Genomes on GRCh38, 1000 Genomes 30x on GRCh38, 1000 Genomes phase 3 release	FALSE	FALSE	TRUE
HG03789	female	South Asian	Indian Telugu, UK	1000 Genomes on GRCh38, 1000 Genomes 30x on GRCh38, 1000 Genomes phase 3 release	FALSE	FALSE	TRUE
HG03864	male	South Asian	Indian Telugu, UK	1000 Genomes on GRCh38, 1000 Genomes 30x on GRCh38, 1000 Genomes phase 3 release	FALSE	FALSE	TRUE
HG03869	male	South Asian	Indian Telugu, UK	1000 Genomes on GRCh38, 1000 Genomes 30x on GRCh38, 1000 Genomes phase 3 release	FALSE	FALSE	TRUE
HG03862	female	South Asian	Indian Telugu, UK	1000 Genomes on GRCh38, 1000 Genomes 30x on GRCh38, 1000 Genomes phase 3 release	FALSE	FALSE	TRUE
HG03874	female	South Asian	Indian Telugu, UK	1000 Genomes on GRCh38, 1000 Genomes 30x on GRCh38, 1000 Genomes phase 3 release	FALSE	FALSE	TRUE
HG03978	male	South Asian	Indian Telugu, UK	1000 Genomes on GRCh38, 1000 Genomes 30x on GRCh38, 1000 Genomes phase 3 release	FALSE	FALSE	TRUE
HG03971	male	South Asian	Indian Telugu, UK	1000 Genomes on GRCh38, 1000 Genomes 30x on GRCh38, 1000 Genomes phase 3 release	FALSE	FALSE	TRUE
HG03974	male	South Asian	Indian Telugu, UK	1000 Genomes on GRCh38, 1000 Genomes 30x on GRCh38, 1000 Genomes phase 3 release	FALSE	FALSE	TRUE
HG03976	male	South Asian	Indian Telugu, UK	1000 Genomes on GRCh38, 1000 Genomes 30x on GRCh38, 1000 Genomes phase 3 release	FALSE	FALSE	TRUE
HG03973	female	South Asian	Indian Telugu, UK	1000 Genomes on GRCh38, 1000 Genomes 30x on GRCh38, 1000 Genomes phase 3 release	FALSE	FALSE	TRUE
HG04002	male	South Asian	Indian Telugu, UK	1000 Genomes on GRCh38, 1000 Genomes 30x on GRCh38, 1000 Genomes phase 3 release	FALSE	FALSE	TRUE
HG04017	male	South Asian	Indian Telugu, UK	1000 Genomes on GRCh38, 1000 Genomes 30x on GRCh38, 1000 Genomes phase 3 release	FALSE	FALSE	TRUE
HG04026	female	South Asian	Indian Telugu, UK	1000 Genomes on GRCh38, 1000 Genomes 30x on GRCh38, 1000 Genomes phase 3 release	FALSE	FALSE	TRUE
HG02439	male	African	African Caribbean, Barbados	1000 Genomes on GRCh38, 1000 Genomes 30x on GRCh38, 1000 Genomes phase 3 release	FALSE	FALSE	TRUE
HG02455	male	African	African Caribbean, Barbados	1000 Genomes on GRCh38, 1000 Genomes 30x on GRCh38, 1000 Genomes phase 3 release	FALSE	FALSE	TRUE
HG02476	female	African	African Caribbean, Barbados	1000 Genomes on GRCh38, 1000 Genomes 30x on GRCh38, 1000 Genomes phase 3 release	FALSE	FALSE	TRUE
HG02477	female	African	African Caribbean, Barbados	1000 Genomes on GRCh38, 1000 Genomes 30x on GRCh38, 1000 Genomes phase 3 release	FALSE	FALSE	TRUE
HG02481	male	African	African Caribbean, Barbados	1000 Genomes on GRCh38, 1000 Genomes 30x on GRCh38, 1000 Genomes phase 3 release	FALSE	FALSE	TRUE
HG02501	male	African	African Caribbean, Barbados	1000 Genomes on GRCh38, 1000 Genomes 30x on GRCh38, 1000 Genomes phase 3 release	FALSE	FALSE	TRUE
HG02502	female	African	African Caribbean, Barbados	1000 Genomes on GRCh38, 1000 Genomes 30x on GRCh38, 1000 Genomes phase 3 release	FALSE	FALSE	TRUE
HG02505	female	African	African Caribbean, Barbados	1000 Genomes on GRCh38, 1000 Genomes 30x on GRCh38, 1000 Genomes phase 3 release	FALSE	FALSE	TRUE
HG02536	male	African	African Caribbean, Barbados	1000 Genomes on GRCh38, 1000 Genomes 30x on GRCh38, 1000 Genomes phase 3 release	FALSE	FALSE	TRUE
HG02541	male	African	African Caribbean, Barbados	1000 Genomes on GRCh38, 1000 Genomes 30x on GRCh38, 1000 Genomes phase 3 release	FALSE	FALSE	TRUE
HG02545	male	African	African Caribbean, Barbados	1000 Genomes on GRCh38, 1000 Genomes 30x on GRCh38, 1000 Genomes phase 3 release	FALSE	FALSE	TRUE
HG02546	female	African	African Caribbean, Barbados	1000 Genomes on GRCh38, 1000 Genomes 30x on GRCh38, 1000 Genomes phase 3 release	FALSE	FALSE	TRUE
HG02549	female	African	African Caribbean, Barbados	1000 Genomes on GRCh38, 1000 Genomes 30x on GRCh38, 1000 Genomes phase 3 release	FALSE	FALSE	TRUE
HG02554	male	African	African Caribbean, Barbados	1000 Genomes on GRCh38, 1000 Genomes 30x on GRCh38, Human Genome Structural Variation Consortium, Phase 3, 1000 Genomes phase 3 release	FALSE	FALSE	TRUE
HG02555	female	African	African Caribbean, Barbados	1000 Genomes on GRCh38, 1000 Genomes 30x on GRCh38, 1000 Genomes phase 3 release	FALSE	FALSE	TRUE
HG02557	male	African	African Caribbean, Barbados	1000 Genomes on GRCh38, 1000 Genomes 30x on GRCh38, 1000 Genomes phase 3 release	FALSE	FALSE	TRUE
HG02558	female	African	African Caribbean, Barbados	1000 Genomes on GRCh38, 1000 Genomes 30x on GRCh38, 1000 Genomes phase 3 release	FALSE	FALSE	TRUE
HG02577	female	African	African Caribbean, Barbados	1000 Genomes on GRCh38, 1000 Genomes 30x on GRCh38, 1000 Genomes phase 3 release	FALSE	FALSE	TRUE
HG02580	female	African	African Caribbean, Barbados	1000 Genomes on GRCh38, 1000 Genomes 30x on GRCh38, 1000 Genomes phase 3 release	FALSE	FALSE	TRUE
HG01088	male	American	Puerto Rican, Puerto Rico	1000 Genomes on GRCh38, 1000 Genomes 30x on GRCh38, 1000 Genomes phase 3 release	TRUE	TRUE	TRUE
HG01089	female	American	Puerto Rican, Puerto Rico	1000 Genomes on GRCh38, 1000 Genomes 30x on GRCh38, 1000 Genomes phase 3 release	TRUE	TRUE	TRUE
HG01302	male	American	Puerto Rican, Puerto Rico	1000 Genomes on GRCh38, 1000 Genomes 30x on GRCh38, 1000 Genomes phase 3 release	TRUE	TRUE	TRUE
HG01303	female	American	Puerto Rican, Puerto Rico	1000 Genomes on GRCh38, 1000 Genomes 30x on GRCh38, 1000 Genomes phase 3 release	TRUE	TRUE	TRUE
HG01311	male	American	Puerto Rican, Puerto Rico	1000 Genomes on GRCh38, 1000 Genomes 30x on GRCh38, 1000 Genomes phase 3 release	TRUE	TRUE	TRUE
HG01312	female	American	Puerto Rican, Puerto Rico	1000 Genomes on GRCh38, 1000 Genomes 30x on GRCh38, 1000 Genomes phase 3 release	TRUE	TRUE	TRUE
HG01323	female	American	Puerto Rican, Puerto Rico	1000 Genomes on GRCh38, 1000 Genomes 30x on GRCh38, 1000 Genomes phase 3 release	TRUE	TRUE	TRUE
HG01325	male	American	Puerto Rican, Puerto Rico	1000 Genomes on GRCh38, 1000 Genomes 30x on GRCh38, 1000 Genomes phase 3 release	TRUE	TRUE	TRUE
HG01326	female	American	Puerto Rican, Puerto Rico	1000 Genomes on GRCh38, 1000 Genomes 30x on GRCh38, 1000 Genomes phase 3 release	TRUE	TRUE	TRUE
HG01392	male	American	Puerto Rican, Puerto Rico	1000 Genomes on GRCh38, 1000 Genomes 30x on GRCh38, 1000 Genomes phase 3 release	TRUE	TRUE	TRUE
HG01393	female	American	Puerto Rican, Puerto Rico	1000 Genomes on GRCh38, 1000 Genomes 30x on GRCh38, 1000 Genomes phase 3 release	TRUE	TRUE	TRUE
HG01395	male	American	Puerto Rican, Puerto Rico	1000 Genomes on GRCh38, 1000 Genomes 30x on GRCh38, 1000 Genomes phase 3 release	TRUE	TRUE	TRUE
HG01396	female	American	Puerto Rican, Puerto Rico	1000 Genomes on GRCh38, 1000 Genomes 30x on GRCh38, 1000 Genomes phase 3 release	TRUE	TRUE	TRUE
HG01402	male	American	Puerto Rican, Puerto Rico	1000 Genomes on GRCh38, 1000 Genomes 30x on GRCh38, 1000 Genomes phase 3 release	TRUE	TRUE	TRUE
HG01403	female	American	Puerto Rican, Puerto Rico	1000 Genomes on GRCh38, 1000 Genomes 30x on GRCh38, 1000 Genomes phase 3 release	TRUE	TRUE	TRUE
HG01413	male	American	Puerto Rican, Puerto Rico	1000 Genomes on GRCh38, 1000 Genomes 30x on GRCh38, 1000 Genomes phase 3 release	TRUE	TRUE	TRUE
HG01414	female	American	Puerto Rican, Puerto Rico	1000 Genomes on GRCh38, 1000 Genomes 30x on GRCh38, 1000 Genomes phase 3 release	TRUE	TRUE	TRUE
HG00742	male	American	Puerto Rican, Puerto Rico	1000 Genomes on GRCh38, 1000 Genomes 30x on GRCh38, 1000 Genomes phase 3 release	TRUE	TRUE	TRUE
HG00743	female	American	Puerto Rican, Puerto Rico	1000 Genomes on GRCh38, 1000 Genomes 30x on GRCh38, 1000 Genomes phase 3 release	TRUE	TRUE	TRUE
HG01058	female	American	Puerto Rican, Puerto Rico	1000 Genomes on GRCh38, 1000 Genomes 30x on GRCh38, 1000 Genomes phase 3 release	TRUE	TRUE	TRUE
HG01063	male	American	Puerto Rican, Puerto Rico	1000 Genomes on GRCh38, 1000 Genomes 30x on GRCh38, 1000 Genomes phase 3 release	TRUE	TRUE	TRUE
HG01064	female	American	Puerto Rican, Puerto Rico	1000 Genomes on GRCh38, 1000 Genomes 30x on GRCh38, 1000 Genomes phase 3 release	TRUE	TRUE	TRUE
HG01077	female	American	Puerto Rican, Puerto Rico	1000 Genomes on GRCh38, 1000 Genomes 30x on GRCh38, 1000 Genomes phase 3 release	TRUE	TRUE	TRUE
HG01092	female	American	Puerto Rican, Puerto Rico	1000 Genomes on GRCh38, 1000 Genomes 30x on GRCh38, 1000 Genomes phase 3 release	TRUE	TRUE	TRUE
HG01161	male	American	Puerto Rican, Puerto Rico	1000 Genomes on GRCh38, 1000 Genomes 30x on GRCh38, 1000 Genomes phase 3 release	TRUE	TRUE	TRUE
HG01162	female	American	Puerto Rican, Puerto Rico	1000 Genomes on GRCh38, 1000 Genomes 30x on GRCh38, 1000 Genomes phase 3 release	TRUE	TRUE	TRUE
HG01164	male	American	Puerto Rican, Puerto Rico	1000 Genomes on GRCh38, 1000 Genomes 30x on GRCh38, 1000 Genomes phase 3 release	TRUE	TRUE	TRUE
HG01200	male	American	Puerto Rican, Puerto Rico	1000 Genomes on GRCh38, 1000 Genomes 30x on GRCh38, 1000 Genomes phase 3 release	TRUE	TRUE	TRUE
HG01286	male	American	Puerto Rican, Puerto Rico	1000 Genomes on GRCh38, 1000 Genomes 30x on GRCh38, 1000 Genomes phase 3 release	TRUE	TRUE	TRUE
HG01305	male	American	Puerto Rican, Puerto Rico	1000 Genomes on GRCh38, 1000 Genomes 30x on GRCh38, 1000 Genomes phase 3 release	TRUE	TRUE	TRUE
HG01308	male	American	Puerto Rican, Puerto Rico	1000 Genomes on GRCh38, 1000 Genomes 30x on GRCh38, 1000 Genomes phase 3 release	TRUE	TRUE	TRUE
HG01398	male	American	Puerto Rican, Puerto Rico	1000 Genomes on GRCh38, 1000 Genomes 30x on GRCh38, 1000 Genomes phase 3 release	TRUE	TRUE	TRUE
HG01405	male	American	Puerto Rican, Puerto Rico	1000 Genomes on GRCh38, 1000 Genomes 30x on GRCh38, 1000 Genomes phase 3 release	TRUE	TRUE	TRUE
HG01412	male	American	Puerto Rican, Puerto Rico	1000 Genomes on GRCh38, 1000 Genomes 30x on GRCh38, 1000 Genomes phase 3 release	TRUE	TRUE	TRUE
HG01119	female	American	Colombian, Colombia	1000 Genomes on GRCh38, 1000 Genomes 30x on GRCh38, 1000 Genomes phase 3 release	TRUE	TRUE	TRUE
HG01121	male	American	Colombian, Colombia	1000 Genomes on GRCh38, 1000 Genomes 30x on GRCh38, 1000 Genomes phase 3 release	TRUE	TRUE	TRUE
HG01122	female	American	Colombian, Colombia	1000 Genomes on GRCh38, 1000 Genomes 30x on GRCh38, 1000 Genomes phase 3 release	TRUE	TRUE	TRUE
HG01130	male	American	Colombian, Colombia	1000 Genomes on GRCh38, 1000 Genomes 30x on GRCh38, 1000 Genomes phase 3 release	TRUE	TRUE	TRUE
HG01131	female	American	Colombian, Colombia	1000 Genomes on GRCh38, 1000 Genomes 30x on GRCh38, 1000 Genomes phase 3 release	TRUE	TRUE	TRUE
HG01142	male	American	Colombian, Colombia	1000 Genomes on GRCh38, 1000 Genomes 30x on GRCh38, 1000 Genomes phase 3 release	TRUE	TRUE	TRUE
HG01269	female	American	Colombian, Colombia	1000 Genomes on GRCh38, 1000 Genomes 30x on GRCh38, 1000 Genomes phase 3 release	TRUE	TRUE	TRUE
HG01280	male	American	Colombian, Colombia	1000 Genomes on GRCh38, 1000 Genomes 30x on GRCh38, 1000 Genomes phase 3 release	TRUE	TRUE	TRUE
HG01281	female	American	Colombian, Colombia	1000 Genomes on GRCh38, 1000 Genomes 30x on GRCh38, 1000 Genomes phase 3 release	TRUE	TRUE	TRUE
HG01284	female	American	Colombian, Colombia	1000 Genomes on GRCh38, 1000 Genomes 30x on GRCh38, 1000 Genomes phase 3 release	TRUE	TRUE	TRUE
HG01362	male	American	Colombian, Colombia	1000 Genomes on GRCh38, 1000 Genomes 30x on GRCh38, 1000 Genomes phase 3 release	TRUE	TRUE	TRUE
HG01363	female	American	Colombian, Colombia	1000 Genomes on GRCh38, 1000 Genomes 30x on GRCh38, 1000 Genomes phase 3 release	TRUE	TRUE	TRUE
HG01369	female	American	Colombian, Colombia	1000 Genomes on GRCh38, 1000 Genomes 30x on GRCh38, 1000 Genomes phase 3 release	TRUE	TRUE	TRUE
HG01372	female	American	Colombian, Colombia	1000 Genomes on GRCh38, 1000 Genomes 30x on GRCh38, 1000 Genomes phase 3 release	TRUE	TRUE	TRUE
HG01431	male	American	Colombian, Colombia	1000 Genomes on GRCh38, 1000 Genomes 30x on GRCh38, 1000 Genomes phase 3 release	TRUE	TRUE	TRUE
HG01432	female	American	Colombian, Colombia	1000 Genomes on GRCh38, 1000 Genomes 30x on GRCh38, 1000 Genomes phase 3 release	TRUE	TRUE	TRUE
HG01435	female	American	Colombian, Colombia	1000 Genomes on GRCh38, 1000 Genomes 30x on GRCh38, 1000 Genomes phase 3 release	TRUE	TRUE	TRUE
HG01443	male	American	Colombian, Colombia	1000 Genomes on GRCh38, 1000 Genomes 30x on GRCh38, 1000 Genomes phase 3 release	TRUE	TRUE	TRUE
HG01444	female	American	Colombian, Colombia	1000 Genomes on GRCh38, 1000 Genomes 30x on GRCh38, 1000 Genomes phase 3 release	TRUE	TRUE	TRUE
HG01447	female	American	Colombian, Colombia	1000 Genomes on GRCh38, 1000 Genomes 30x on GRCh38, 1000 Genomes phase 3 release	TRUE	TRUE	TRUE
HG01459	female	American	Colombian, Colombia	1000 Genomes on GRCh38, 1000 Genomes 30x on GRCh38, 1000 Genomes phase 3 release	TRUE	TRUE	TRUE
HG01468	female	American	Colombian, Colombia	1000 Genomes on GRCh38, 1000 Genomes 30x on GRCh38, 1000 Genomes phase 3 release	TRUE	TRUE	TRUE
HG01474	female	American	Colombian, Colombia	1000 Genomes on GRCh38, 1000 Genomes 30x on GRCh38, 1000 Genomes phase 3 release	TRUE	TRUE	TRUE
HG01479	male	American	Colombian, Colombia	1000 Genomes on GRCh38, 1000 Genomes 30x on GRCh38, 1000 Genomes phase 3 release	TRUE	TRUE	TRUE
HG01485	male	American	Colombian, Colombia	1000 Genomes on GRCh38, 1000 Genomes 30x on GRCh38, 1000 Genomes phase 3 release	TRUE	TRUE	TRUE
HG01486	female	American	Colombian, Colombia	1000 Genomes on GRCh38, 1000 Genomes 30x on GRCh38, 1000 Genomes phase 3 release	TRUE	TRUE	TRUE
HG01556	male	American	Colombian, Colombia	1000 Genomes on GRCh38, 1000 Genomes 30x on GRCh38, 1000 Genomes phase 3 release	TRUE	TRUE	TRUE
HG01961	male	American	Peruvian, Peru	1000 Genomes on GRCh38, 1000 Genomes 30x on GRCh38, 1000 Genomes phase 3 release	TRUE	TRUE	TRUE
HG01965	female	American	Peruvian, Peru	1000 Genomes on GRCh38, 1000 Genomes 30x on GRCh38, 1000 Genomes phase 3 release	TRUE	TRUE	TRUE
HG02006	female	American	Peruvian, Peru	1000 Genomes on GRCh38, 1000 Genomes 30x on GRCh38, 1000 Genomes phase 3 release	TRUE	TRUE	TRUE
HG02102	female	American	Peruvian, Peru	1000 Genomes on GRCh38, 1000 Genomes 30x on GRCh38, 1000 Genomes phase 3 release	TRUE	TRUE	TRUE
HG02150	male	American	Peruvian, Peru	1000 Genomes on GRCh38, 1000 Genomes 30x on GRCh38, 1000 Genomes phase 3 release	TRUE	TRUE	TRUE
HG02252	female	American	Peruvian, Peru	1000 Genomes on GRCh38, 1000 Genomes 30x on GRCh38, 1000 Genomes phase 3 release	TRUE	TRUE	TRUE
HG02253	male	American	Peruvian, Peru	1000 Genomes on GRCh38, 1000 Genomes 30x on GRCh38, 1000 Genomes phase 3 release	TRUE	TRUE	TRUE
HG02262	male	American	Peruvian, Peru	1000 Genomes on GRCh38, 1000 Genomes 30x on GRCh38, 1000 Genomes phase 3 release	TRUE	TRUE	TRUE
HG02265	male	American	Peruvian, Peru	1000 Genomes on GRCh38, 1000 Genomes 30x on GRCh38, 1000 Genomes phase 3 release	TRUE	TRUE	TRUE
HG02266	female	American	Peruvian, Peru	1000 Genomes on GRCh38, 1000 Genomes 30x on GRCh38, 1000 Genomes phase 3 release	TRUE	TRUE	TRUE
HG02274	male	American	Peruvian, Peru	1000 Genomes on GRCh38, 1000 Genomes 30x on GRCh38, 1000 Genomes phase 3 release	TRUE	TRUE	TRUE
HG02275	female	American	Peruvian, Peru	1000 Genomes on GRCh38, 1000 Genomes 30x on GRCh38, 1000 Genomes phase 3 release	TRUE	TRUE	TRUE
HG02304	male	American	Peruvian, Peru	1000 Genomes on GRCh38, 1000 Genomes 30x on GRCh38, 1000 Genomes phase 3 release	TRUE	TRUE	TRUE
HG02312	female	American	Peruvian, Peru	1000 Genomes on GRCh38, 1000 Genomes 30x on GRCh38, 1000 Genomes phase 3 release	TRUE	TRUE	TRUE
HG02345	female	American	Peruvian, Peru	1000 Genomes on GRCh38, 1000 Genomes 30x on GRCh38, 1000 Genomes phase 3 release	TRUE	TRUE	TRUE
HG02348	female	American	Peruvian, Peru	1000 Genomes on GRCh38, 1000 Genomes 30x on GRCh38, 1000 Genomes phase 3 release	TRUE	TRUE	TRUE
HG02425	female	American	Peruvian, Peru	1000 Genomes on GRCh38, 1000 Genomes 30x on GRCh38, 1000 Genomes phase 3 release	TRUE	TRUE	TRUE
HG02408	male	East Asian	Dai, China	1000 Genomes on GRCh38, 1000 Genomes 30x on GRCh38, 1000 Genomes phase 3 release	TRUE	TRUE	TRUE
HG02410	male	East Asian	Dai, China	1000 Genomes on GRCh38, 1000 Genomes 30x on GRCh38, 1000 Genomes phase 3 release	TRUE	TRUE	TRUE
HG03237	male	South Asian	Punjabi, Pakistan	1000 Genomes on GRCh38, 1000 Genomes 30x on GRCh38, 1000 Genomes phase 3 release	TRUE	TRUE	TRUE
HG03238	female	South Asian	Punjabi, Pakistan	1000 Genomes on GRCh38, 1000 Genomes 30x on GRCh38, 1000 Genomes phase 3 release	TRUE	TRUE	TRUE
HG03607	female	South Asian	Bengali, Bangladesh	1000 Genomes on GRCh38, 1000 Genomes 30x on GRCh38, 1000 Genomes phase 3 release	TRUE	TRUE	TRUE
HG03805	female	South Asian	Bengali, Bangladesh	1000 Genomes on GRCh38, 1000 Genomes 30x on GRCh38, 1000 Genomes phase 3 release	TRUE	TRUE	TRUE
HG03908	male	South Asian	Bengali, Bangladesh	1000 Genomes on GRCh38, 1000 Genomes 30x on GRCh38, 1000 Genomes phase 3 release	TRUE	TRUE	TRUE
HG03907	female	South Asian	Bengali, Bangladesh	1000 Genomes on GRCh38, 1000 Genomes 30x on GRCh38, 1000 Genomes phase 3 release	TRUE	TRUE	TRUE
HG03926	male	South Asian	Bengali, Bangladesh	1000 Genomes on GRCh38, 1000 Genomes 30x on GRCh38, 1000 Genomes phase 3 release	TRUE	TRUE	TRUE
HG03925	female	South Asian	Bengali, Bangladesh	1000 Genomes on GRCh38, 1000 Genomes 30x on GRCh38, 1000 Genomes phase 3 release	TRUE	TRUE	TRUE
HG03594	male	South Asian	Bengali, Bangladesh	1000 Genomes on GRCh38, 1000 Genomes 30x on GRCh38, 1000 Genomes phase 3 release	TRUE	TRUE	TRUE
HG03595	female	South Asian	Bengali, Bangladesh	1000 Genomes on GRCh38, 1000 Genomes 30x on GRCh38, 1000 Genomes phase 3 release	TRUE	TRUE	TRUE
HG03809	male	South Asian	Bengali, Bangladesh	1000 Genomes on GRCh38, 1000 Genomes 30x on GRCh38, 1000 Genomes phase 3 release	TRUE	TRUE	TRUE
HG03808	female	South Asian	Bengali, Bangladesh	1000 Genomes on GRCh38, 1000 Genomes 30x on GRCh38, 1000 Genomes phase 3 release	TRUE	TRUE	TRUE
HG03009	male	South Asian	Bengali, Bangladesh	1000 Genomes on GRCh38, 1000 Genomes 30x on GRCh38, Human Genome Structural Variation Consortium, Phase 2, 1000 Genomes phase 3 release	TRUE	TRUE	TRUE
HG03812	male	South Asian	Bengali, Bangladesh	1000 Genomes on GRCh38, 1000 Genomes 30x on GRCh38, 1000 Genomes phase 3 release	TRUE	TRUE	TRUE
HG03817	female	South Asian	Bengali, Bangladesh	1000 Genomes on GRCh38, 1000 Genomes 30x on GRCh38, 1000 Genomes phase 3 release	TRUE	TRUE	TRUE
HG03902	male	South Asian	Bengali, Bangladesh	1000 Genomes on GRCh38, 1000 Genomes 30x on GRCh38, 1000 Genomes phase 3 release	TRUE	TRUE	TRUE
HG03012	male	South Asian	Bengali, Bangladesh	1000 Genomes on GRCh38, 1000 Genomes 30x on GRCh38, 1000 Genomes phase 3 release	TRUE	TRUE	TRUE
HG03905	male	South Asian	Bengali, Bangladesh	1000 Genomes on GRCh38, 1000 Genomes 30x on GRCh38, 1000 Genomes phase 3 release	TRUE	TRUE	TRUE
HG03911	male	South Asian	Bengali, Bangladesh	1000 Genomes on GRCh38, 1000 Genomes 30x on GRCh38, 1000 Genomes phase 3 release	TRUE	TRUE	TRUE
HG03910	female	South Asian	Bengali, Bangladesh	1000 Genomes on GRCh38, 1000 Genomes 30x on GRCh38, 1000 Genomes phase 3 release	TRUE	TRUE	TRUE
HG03916	female	South Asian	Bengali, Bangladesh	1000 Genomes on GRCh38, 1000 Genomes 30x on GRCh38, 1000 Genomes phase 3 release	TRUE	TRUE	TRUE
HG03919	female	South Asian	Bengali, Bangladesh	1000 Genomes on GRCh38, 1000 Genomes 30x on GRCh38, 1000 Genomes phase 3 release	TRUE	TRUE	TRUE
HG03928	female	South Asian	Bengali, Bangladesh	1000 Genomes on GRCh38, 1000 Genomes 30x on GRCh38, 1000 Genomes phase 3 release	TRUE	TRUE	TRUE
HG03931	female	South Asian	Bengali, Bangladesh	1000 Genomes on GRCh38, 1000 Genomes 30x on GRCh38, 1000 Genomes phase 3 release	TRUE	TRUE	TRUE
HG03585	male	South Asian	Bengali, Bangladesh	1000 Genomes on GRCh38, 1000 Genomes 30x on GRCh38, 1000 Genomes phase 3 release	TRUE	TRUE	TRUE
HG03937	female	South Asian	Bengali, Bangladesh	1000 Genomes on GRCh38, 1000 Genomes 30x on GRCh38, 1000 Genomes phase 3 release	TRUE	TRUE	TRUE
HG03934	female	South Asian	Bengali, Bangladesh	1000 Genomes on GRCh38, 1000 Genomes 30x on GRCh38, 1000 Genomes phase 3 release	TRUE	TRUE	TRUE
HG04146	male	South Asian	Bengali, Bangladesh	1000 Genomes on GRCh38, 1000 Genomes 30x on GRCh38, 1000 Genomes phase 3 release	TRUE	TRUE	TRUE
HG03589	female	South Asian	Bengali, Bangladesh	1000 Genomes on GRCh38, 1000 Genomes 30x on GRCh38, 1000 Genomes phase 3 release	TRUE	TRUE	TRUE
HG04159	female	South Asian	Bengali, Bangladesh	1000 Genomes on GRCh38, 1000 Genomes 30x on GRCh38, 1000 Genomes phase 3 release	TRUE	TRUE	TRUE
HG03593	male	South Asian	Bengali, Bangladesh	1000 Genomes on GRCh38, 1000 Genomes 30x on GRCh38, 1000 Genomes phase 3 release	TRUE	TRUE	TRUE
HG04186	female	South Asian	Bengali, Bangladesh	1000 Genomes on GRCh38, 1000 Genomes 30x on GRCh38, 1000 Genomes phase 3 release	TRUE	TRUE	TRUE
HG03598	female	South Asian	Bengali, Bangladesh	1000 Genomes on GRCh38, 1000 Genomes 30x on GRCh38, 1000 Genomes phase 3 release	TRUE	TRUE	TRUE
HG03755	male	South Asian	Sri Lankan Tamil, UK	1000 Genomes on GRCh38, 1000 Genomes 30x on GRCh38, 1000 Genomes phase 3 release	FALSE	FALSE	TRUE
HG03850	male	South Asian	Sri Lankan Tamil, UK	1000 Genomes on GRCh38, 1000 Genomes 30x on GRCh38, 1000 Genomes phase 3 release	FALSE	FALSE	TRUE
HG03894	female	South Asian	Sri Lankan Tamil, UK	1000 Genomes on GRCh38, 1000 Genomes 30x on GRCh38, 1000 Genomes phase 3 release	FALSE	FALSE	TRUE
HG03897	female	South Asian	Sri Lankan Tamil, UK	1000 Genomes on GRCh38, 1000 Genomes 30x on GRCh38, 1000 Genomes phase 3 release	FALSE	FALSE	TRUE
HG03944	female	South Asian	Sri Lankan Tamil, UK	1000 Genomes on GRCh38, 1000 Genomes 30x on GRCh38, 1000 Genomes phase 3 release	FALSE	FALSE	TRUE
HG03646	male	South Asian	Sri Lankan Tamil, UK	1000 Genomes on GRCh38, 1000 Genomes 30x on GRCh38, 1000 Genomes phase 3 release	FALSE	FALSE	TRUE
HG03645	female	South Asian	Sri Lankan Tamil, UK	1000 Genomes on GRCh38, 1000 Genomes 30x on GRCh38, 1000 Genomes phase 3 release	FALSE	FALSE	TRUE
HG03999	male	South Asian	Sri Lankan Tamil, UK	1000 Genomes on GRCh38, 1000 Genomes 30x on GRCh38, 1000 Genomes phase 3 release	FALSE	FALSE	TRUE
HG03672	male	South Asian	Sri Lankan Tamil, UK	1000 Genomes on GRCh38, 1000 Genomes 30x on GRCh38, 1000 Genomes phase 3 release	FALSE	FALSE	TRUE
HG03680	male	South Asian	Sri Lankan Tamil, UK	1000 Genomes on GRCh38, 1000 Genomes 30x on GRCh38, 1000 Genomes phase 3 release	FALSE	FALSE	TRUE
HG03681	male	South Asian	Sri Lankan Tamil, UK	1000 Genomes on GRCh38, 1000 Genomes 30x on GRCh38, 1000 Genomes phase 3 release	FALSE	FALSE	TRUE
HG03685	male	South Asian	Sri Lankan Tamil, UK	1000 Genomes on GRCh38, 1000 Genomes 30x on GRCh38, 1000 Genomes phase 3 release	FALSE	FALSE	TRUE
HG03686	male	South Asian	Sri Lankan Tamil, UK	1000 Genomes on GRCh38, 1000 Genomes 30x on GRCh38, 1000 Genomes phase 3 release	FALSE	FALSE	TRUE
HG03687	male	South Asian	Sri Lankan Tamil, UK	1000 Genomes on GRCh38, 1000 Genomes 30x on GRCh38, 1000 Genomes phase 3 release	FALSE	FALSE	TRUE
HG03689	female	South Asian	Sri Lankan Tamil, UK	1000 Genomes on GRCh38, 1000 Genomes 30x on GRCh38, 1000 Genomes phase 3 release	FALSE	FALSE	TRUE
HG03690	female	South Asian	Sri Lankan Tamil, UK	1000 Genomes on GRCh38, 1000 Genomes 30x on GRCh38, 1000 Genomes phase 3 release	FALSE	FALSE	TRUE
HG03691	male	South Asian	Sri Lankan Tamil, UK	1000 Genomes on GRCh38, 1000 Genomes 30x on GRCh38, 1000 Genomes phase 3 release	FALSE	FALSE	TRUE
HG03694	male	South Asian	Sri Lankan Tamil, UK	1000 Genomes on GRCh38, 1000 Genomes 30x on GRCh38, 1000 Genomes phase 3 release	FALSE	FALSE	TRUE
HG03695	male	South Asian	Sri Lankan Tamil, UK	1000 Genomes on GRCh38, 1000 Genomes 30x on GRCh38, 1000 Genomes phase 3 release	FALSE	FALSE	TRUE
HG03696	male	South Asian	Sri Lankan Tamil, UK	1000 Genomes on GRCh38, 1000 Genomes 30x on GRCh38, 1000 Genomes phase 3 release	FALSE	FALSE	TRUE
HG03697	male	South Asian	Sri Lankan Tamil, UK	1000 Genomes on GRCh38, 1000 Genomes 30x on GRCh38, 1000 Genomes phase 3 release	FALSE	FALSE	TRUE
HG03698	female	South Asian	Sri Lankan Tamil, UK	1000 Genomes on GRCh38, 1000 Genomes 30x on GRCh38, 1000 Genomes phase 3 release	FALSE	FALSE	TRUE
HG03711	male	South Asian	Sri Lankan Tamil, UK	1000 Genomes on GRCh38, 1000 Genomes 30x on GRCh38, 1000 Genomes phase 3 release	FALSE	FALSE	TRUE
HG03733	female	South Asian	Sri Lankan Tamil, UK	1000 Genomes on GRCh38, 1000 Genomes 30x on GRCh38, 1000 Genomes phase 3 release	FALSE	FALSE	TRUE
HG03736	female	South Asian	Sri Lankan Tamil, UK	1000 Genomes on GRCh38, 1000 Genomes 30x on GRCh38, 1000 Genomes phase 3 release	FALSE	FALSE	TRUE
HG03738	male	South Asian	Sri Lankan Tamil, UK	1000 Genomes on GRCh38, 1000 Genomes 30x on GRCh38, 1000 Genomes phase 3 release	FALSE	FALSE	TRUE
HG03744	male	South Asian	Sri Lankan Tamil, UK	1000 Genomes on GRCh38, 1000 Genomes 30x on GRCh38, 1000 Genomes phase 3 release	FALSE	FALSE	TRUE
HG03745	male	South Asian	Sri Lankan Tamil, UK	1000 Genomes on GRCh38, 1000 Genomes 30x on GRCh38, 1000 Genomes phase 3 release	FALSE	FALSE	TRUE
HG03752	female	South Asian	Sri Lankan Tamil, UK	1000 Genomes on GRCh38, 1000 Genomes 30x on GRCh38, 1000 Genomes phase 3 release	FALSE	FALSE	TRUE
HG03753	male	South Asian	Sri Lankan Tamil, UK	1000 Genomes on GRCh38, 1000 Genomes 30x on GRCh38, 1000 Genomes phase 3 release	FALSE	FALSE	TRUE
HG03760	female	South Asian	Sri Lankan Tamil, UK	1000 Genomes on GRCh38, 1000 Genomes 30x on GRCh38, 1000 Genomes phase 3 release	FALSE	FALSE	TRUE
HG03836	female	South Asian	Sri Lankan Tamil, UK	1000 Genomes on GRCh38, 1000 Genomes 30x on GRCh38, 1000 Genomes phase 3 release	FALSE	FALSE	TRUE
HG03837	male	South Asian	Sri Lankan Tamil, UK	1000 Genomes on GRCh38, 1000 Genomes 30x on GRCh38, 1000 Genomes phase 3 release	FALSE	FALSE	TRUE
HG03846	male	South Asian	Sri Lankan Tamil, UK	1000 Genomes on GRCh38, 1000 Genomes 30x on GRCh38, 1000 Genomes phase 3 release	FALSE	FALSE	TRUE
HG03848	male	South Asian	Sri Lankan Tamil, UK	1000 Genomes on GRCh38, 1000 Genomes 30x on GRCh38, 1000 Genomes phase 3 release	FALSE	FALSE	TRUE
HG03851	male	South Asian	Sri Lankan Tamil, UK	1000 Genomes on GRCh38, 1000 Genomes 30x on GRCh38, 1000 Genomes phase 3 release	FALSE	FALSE	TRUE
HG03856	male	South Asian	Sri Lankan Tamil, UK	1000 Genomes on GRCh38, 1000 Genomes 30x on GRCh38, 1000 Genomes phase 3 release	FALSE	FALSE	TRUE
HG03895	female	South Asian	Sri Lankan Tamil, UK	1000 Genomes on GRCh38, 1000 Genomes 30x on GRCh38, 1000 Genomes phase 3 release	FALSE	FALSE	TRUE
HG03890	male	South Asian	Sri Lankan Tamil, UK	1000 Genomes on GRCh38, 1000 Genomes 30x on GRCh38, 1000 Genomes phase 3 release	FALSE	FALSE	TRUE
HG04033	male	South Asian	Sri Lankan Tamil, UK	1000 Genomes on GRCh38, 1000 Genomes 30x on GRCh38, 1000 Genomes phase 3 release	FALSE	FALSE	TRUE
HG03947	female	South Asian	Sri Lankan Tamil, UK	1000 Genomes on GRCh38, 1000 Genomes 30x on GRCh38, 1000 Genomes phase 3 release	FALSE	FALSE	TRUE
HG03953	male	South Asian	Sri Lankan Tamil, UK	1000 Genomes on GRCh38, 1000 Genomes 30x on GRCh38, 1000 Genomes phase 3 release	FALSE	FALSE	TRUE
HG03949	female	South Asian	Sri Lankan Tamil, UK	1000 Genomes on GRCh38, 1000 Genomes 30x on GRCh38, 1000 Genomes phase 3 release	FALSE	FALSE	TRUE
HG04035	female	South Asian	Sri Lankan Tamil, UK	1000 Genomes on GRCh38, 1000 Genomes 30x on GRCh38, 1000 Genomes phase 3 release	FALSE	FALSE	TRUE
HG04029	female	South Asian	Sri Lankan Tamil, UK	1000 Genomes on GRCh38, 1000 Genomes 30x on GRCh38, 1000 Genomes phase 3 release	FALSE	FALSE	TRUE
HG04042	female	South Asian	Sri Lankan Tamil, UK	1000 Genomes on GRCh38, 1000 Genomes 30x on GRCh38, 1000 Genomes phase 3 release	FALSE	FALSE	TRUE
HG04099	female	South Asian	Sri Lankan Tamil, UK	1000 Genomes on GRCh38, 1000 Genomes 30x on GRCh38, 1000 Genomes phase 3 release	FALSE	FALSE	TRUE
HG03977	female	South Asian	Indian Telugu, UK	1000 Genomes on GRCh38, 1000 Genomes 30x on GRCh38, 1000 Genomes phase 3 release	FALSE	FALSE	TRUE
HG03780	female	South Asian	Indian Telugu, UK	1000 Genomes on GRCh38, 1000 Genomes 30x on GRCh38, 1000 Genomes phase 3 release	FALSE	FALSE	TRUE
HG03718	male	South Asian	Indian Telugu, UK	1000 Genomes on GRCh38, 1000 Genomes 30x on GRCh38, 1000 Genomes phase 3 release	FALSE	FALSE	TRUE
HG04018	female	South Asian	Indian Telugu, UK	1000 Genomes on GRCh38, 1000 Genomes 30x on GRCh38, 1000 Genomes phase 3 release	FALSE	FALSE	TRUE
HG03742	male	South Asian	Indian Telugu, UK	1000 Genomes on GRCh38, 1000 Genomes 30x on GRCh38, 1000 Genomes phase 3 release	FALSE	FALSE	TRUE
HG03779	male	South Asian	Indian Telugu, UK	1000 Genomes on GRCh38, 1000 Genomes 30x on GRCh38, 1000 Genomes phase 3 release	FALSE	FALSE	TRUE
HG03777	male	South Asian	Indian Telugu, UK	1000 Genomes on GRCh38, 1000 Genomes 30x on GRCh38, 1000 Genomes phase 3 release	FALSE	FALSE	TRUE
HG03785	male	South Asian	Indian Telugu, UK	1000 Genomes on GRCh38, 1000 Genomes 30x on GRCh38, 1000 Genomes phase 3 release	FALSE	FALSE	TRUE
HG03790	male	South Asian	Indian Telugu, UK	1000 Genomes on GRCh38, 1000 Genomes 30x on GRCh38, 1000 Genomes phase 3 release	FALSE	FALSE	TRUE
HG03792	male	South Asian	Indian Telugu, UK	1000 Genomes on GRCh38, 1000 Genomes 30x on GRCh38, 1000 Genomes phase 3 release	FALSE	FALSE	TRUE
HG03782	female	South Asian	Indian Telugu, UK	1000 Genomes on GRCh38, 1000 Genomes 30x on GRCh38, 1000 Genomes phase 3 release	FALSE	FALSE	TRUE
HG03873	female	South Asian	Indian Telugu, UK	1000 Genomes on GRCh38, 1000 Genomes 30x on GRCh38, 1000 Genomes phase 3 release	FALSE	FALSE	TRUE
HG03861	female	South Asian	Indian Telugu, UK	1000 Genomes on GRCh38, 1000 Genomes 30x on GRCh38, 1000 Genomes phase 3 release	FALSE	FALSE	TRUE
HG03863	female	South Asian	Indian Telugu, UK	1000 Genomes on GRCh38, 1000 Genomes 30x on GRCh38, 1000 Genomes phase 3 release	FALSE	FALSE	TRUE
HG03872	male	South Asian	Indian Telugu, UK	1000 Genomes on GRCh38, 1000 Genomes 30x on GRCh38, 1000 Genomes phase 3 release	FALSE	FALSE	TRUE
HG03870	male	South Asian	Indian Telugu, UK	1000 Genomes on GRCh38, 1000 Genomes 30x on GRCh38, 1000 Genomes phase 3 release	FALSE	FALSE	TRUE
HG03867	male	South Asian	Indian Telugu, UK	1000 Genomes on GRCh38, 1000 Genomes 30x on GRCh38, 1000 Genomes phase 3 release	FALSE	FALSE	TRUE
HG03963	male	South Asian	Indian Telugu, UK	1000 Genomes on GRCh38, 1000 Genomes 30x on GRCh38, 1000 Genomes phase 3 release	FALSE	FALSE	TRUE
HG03960	male	South Asian	Indian Telugu, UK	1000 Genomes on GRCh38, 1000 Genomes 30x on GRCh38, 1000 Genomes phase 3 release	FALSE	FALSE	TRUE
HG03968	female	South Asian	Indian Telugu, UK	1000 Genomes on GRCh38, 1000 Genomes 30x on GRCh38, 1000 Genomes phase 3 release	FALSE	FALSE	TRUE
HG03720	male	South Asian	Indian Telugu, UK	1000 Genomes on GRCh38, 1000 Genomes 30x on GRCh38, 1000 Genomes phase 3 release	FALSE	FALSE	TRUE
HG04019	male	South Asian	Indian Telugu, UK	1000 Genomes on GRCh38, 1000 Genomes 30x on GRCh38, 1000 Genomes phase 3 release	FALSE	FALSE	TRUE
HG04025	female	South Asian	Indian Telugu, UK	1000 Genomes on GRCh38, 1000 Genomes 30x on GRCh38, 1000 Genomes phase 3 release	FALSE	FALSE	TRUE
HG04020	male	South Asian	Indian Telugu, UK	1000 Genomes on GRCh38, 1000 Genomes 30x on GRCh38, 1000 Genomes phase 3 release	FALSE	FALSE	TRUE
HG04014	female	South Asian	Indian Telugu, UK	1000 Genomes on GRCh38, 1000 Genomes 30x on GRCh38, 1000 Genomes phase 3 release	FALSE	FALSE	TRUE
HG04015	male	South Asian	Indian Telugu, UK	1000 Genomes on GRCh38, 1000 Genomes 30x on GRCh38, 1000 Genomes phase 3 release	FALSE	FALSE	TRUE
HG04022	male	South Asian	Indian Telugu, UK	1000 Genomes on GRCh38, 1000 Genomes 30x on GRCh38, 1000 Genomes phase 3 release	FALSE	FALSE	TRUE
HG04063	female	South Asian	Indian Telugu, UK	1000 Genomes on GRCh38, 1000 Genomes 30x on GRCh38, 1000 Genomes phase 3 release	FALSE	FALSE	TRUE
HG04093	male	South Asian	Indian Telugu, UK	1000 Genomes on GRCh38, 1000 Genomes 30x on GRCh38, 1000 Genomes phase 3 release	FALSE	FALSE	TRUE
HG04118	female	South Asian	Indian Telugu, UK	1000 Genomes on GRCh38, 1000 Genomes 30x on GRCh38, 1000 Genomes phase 3 release	FALSE	FALSE	TRUE
HG02759	male	African	Mandinka, Gambia	1000 Genomes on GRCh38, 1000 Genomes 30x on GRCh38, 1000 Genomes phase 3 release, Gambian Genome Variation Project (GRCh38)	TRUE	TRUE	TRUE
HG02760	female	African	Mandinka, Gambia	1000 Genomes on GRCh38, 1000 Genomes 30x on GRCh38, 1000 Genomes phase 3 release, Gambian Genome Variation Project (GRCh38)	TRUE	TRUE	TRUE
HG02763	female	African	Mandinka, Gambia	1000 Genomes on GRCh38, 1000 Genomes 30x on GRCh38, 1000 Genomes phase 3 release, Gambian Genome Variation Project (GRCh38)	TRUE	TRUE	TRUE
HG02878	male	African	Mandinka, Gambia	1000 Genomes on GRCh38, 1000 Genomes 30x on GRCh38, 1000 Genomes phase 3 release, Gambian Genome Variation Project (GRCh38)	TRUE	TRUE	TRUE
HG02879	female	African	Mandinka, Gambia	1000 Genomes on GRCh38, 1000 Genomes 30x on GRCh38, 1000 Genomes phase 3 release, Gambian Genome Variation Project (GRCh38)	TRUE	TRUE	TRUE
HG02881	male	African	Mandinka, Gambia	1000 Genomes on GRCh38, 1000 Genomes 30x on GRCh38, 1000 Genomes phase 3 release, Gambian Genome Variation Project (GRCh38)	TRUE	TRUE	TRUE
HG02882	female	African	Mandinka, Gambia	1000 Genomes on GRCh38, 1000 Genomes 30x on GRCh38, 1000 Genomes phase 3 release, Gambian Genome Variation Project (GRCh38)	TRUE	TRUE	TRUE
HG02982	male	African	Mandinka, Gambia	1000 Genomes on GRCh38, 1000 Genomes 30x on GRCh38, 1000 Genomes phase 3 release, Gambian Genome Variation Project (GRCh38)	TRUE	TRUE	TRUE
HG02983	female	African	Mandinka, Gambia	1000 Genomes on GRCh38, 1000 Genomes 30x on GRCh38, 1000 Genomes phase 3 release, Gambian Genome Variation Project (GRCh38)	TRUE	TRUE	TRUE
HG03054	male	African	Mende, Sierra Leone	1000 Genomes on GRCh38, 1000 Genomes 30x on GRCh38, 1000 Genomes phase 3 release	TRUE	TRUE	TRUE
HG03060	male	African	Mende, Sierra Leone	1000 Genomes on GRCh38, 1000 Genomes 30x on GRCh38, 1000 Genomes phase 3 release	TRUE	TRUE	TRUE
HG03063	male	African	Mende, Sierra Leone	1000 Genomes on GRCh38, 1000 Genomes 30x on GRCh38, 1000 Genomes phase 3 release	TRUE	TRUE	TRUE
HG03064	female	African	Mende, Sierra Leone	1000 Genomes on GRCh38, 1000 Genomes 30x on GRCh38, 1000 Genomes phase 3 release	TRUE	TRUE	TRUE
HG03073	female	African	Mende, Sierra Leone	1000 Genomes on GRCh38, 1000 Genomes 30x on GRCh38, 1000 Genomes phase 3 release	TRUE	TRUE	TRUE
HG03074	male	African	Mende, Sierra Leone	1000 Genomes on GRCh38, 1000 Genomes 30x on GRCh38, 1000 Genomes phase 3 release	TRUE	TRUE	TRUE
HG03077	male	African	Mende, Sierra Leone	1000 Genomes on GRCh38, 1000 Genomes 30x on GRCh38, 1000 Genomes phase 3 release	TRUE	TRUE	TRUE
HG03079	female	African	Mende, Sierra Leone	1000 Genomes on GRCh38, 1000 Genomes 30x on GRCh38, 1000 Genomes phase 3 release	TRUE	TRUE	TRUE
HG03082	female	African	Mende, Sierra Leone	1000 Genomes on GRCh38, 1000 Genomes 30x on GRCh38, 1000 Genomes phase 3 release	TRUE	TRUE	TRUE
HG03086	female	African	Mende, Sierra Leone	1000 Genomes on GRCh38, 1000 Genomes 30x on GRCh38, 1000 Genomes phase 3 release	TRUE	TRUE	TRUE
HG03091	female	African	Mende, Sierra Leone	1000 Genomes on GRCh38, 1000 Genomes 30x on GRCh38, 1000 Genomes phase 3 release	TRUE	TRUE	TRUE
HG03095	female	African	Mende, Sierra Leone	1000 Genomes on GRCh38, 1000 Genomes 30x on GRCh38, 1000 Genomes phase 3 release	TRUE	TRUE	TRUE
HG03224	male	African	Mende, Sierra Leone	1000 Genomes on GRCh38, 1000 Genomes 30x on GRCh38, 1000 Genomes phase 3 release	TRUE	TRUE	TRUE
HG03225	male	African	Mende, Sierra Leone	1000 Genomes on GRCh38, 1000 Genomes 30x on GRCh38, 1000 Genomes phase 3 release	TRUE	TRUE	TRUE
HG03378	female	African	Mende, Sierra Leone	1000 Genomes on GRCh38, 1000 Genomes 30x on GRCh38, 1000 Genomes phase 3 release	TRUE	TRUE	TRUE
HG03382	male	African	Mende, Sierra Leone	1000 Genomes on GRCh38, 1000 Genomes 30x on GRCh38, 1000 Genomes phase 3 release	TRUE	TRUE	TRUE
HG03394	male	African	Mende, Sierra Leone	1000 Genomes on GRCh38, 1000 Genomes 30x on GRCh38, 1000 Genomes phase 3 release	TRUE	TRUE	TRUE
HG03432	male	African	Mende, Sierra Leone	1000 Genomes on GRCh38, 1000 Genomes 30x on GRCh38, 1000 Genomes phase 3 release	TRUE	TRUE	TRUE
HG03457	male	African	Mende, Sierra Leone	1000 Genomes on GRCh38, 1000 Genomes 30x on GRCh38, 1000 Genomes phase 3 release	TRUE	TRUE	TRUE
HG03558	female	African	Mende, Sierra Leone	1000 Genomes on GRCh38, 1000 Genomes 30x on GRCh38, 1000 Genomes phase 3 release	TRUE	TRUE	TRUE
HG03567	female	African	Mende, Sierra Leone	1000 Genomes on GRCh38, 1000 Genomes 30x on GRCh38, 1000 Genomes phase 3 release	TRUE	TRUE	TRUE
HG02938	male	African	Esan, Nigeria	1000 Genomes on GRCh38, 1000 Genomes 30x on GRCh38, 1000 Genomes phase 3 release	TRUE	TRUE	TRUE
HG02941	male	African	Esan, Nigeria	1000 Genomes on GRCh38, 1000 Genomes 30x on GRCh38, 1000 Genomes phase 3 release	TRUE	TRUE	TRUE
HG02968	male	African	Esan, Nigeria	1000 Genomes on GRCh38, 1000 Genomes 30x on GRCh38, 1000 Genomes phase 3 release	TRUE	TRUE	TRUE
HG02979	female	African	Esan, Nigeria	1000 Genomes on GRCh38, 1000 Genomes 30x on GRCh38, 1000 Genomes phase 3 release	TRUE	TRUE	TRUE
HG02981	male	African	Esan, Nigeria	1000 Genomes on GRCh38, 1000 Genomes 30x on GRCh38, 1000 Genomes phase 3 release	TRUE	TRUE	TRUE
HG03103	male	African	Esan, Nigeria	1000 Genomes on GRCh38, 1000 Genomes 30x on GRCh38, 1000 Genomes phase 3 release	TRUE	TRUE	TRUE
HG03105	female	African	Esan, Nigeria	1000 Genomes on GRCh38, 1000 Genomes 30x on GRCh38, 1000 Genomes phase 3 release	TRUE	TRUE	TRUE
HG03111	female	African	Esan, Nigeria	1000 Genomes on GRCh38, 1000 Genomes 30x on GRCh38, 1000 Genomes phase 3 release	TRUE	TRUE	TRUE
HG03112	male	African	Esan, Nigeria	1000 Genomes on GRCh38, 1000 Genomes 30x on GRCh38, 1000 Genomes phase 3 release	TRUE	TRUE	TRUE
HG03126	female	African	Esan, Nigeria	1000 Genomes on GRCh38, 1000 Genomes 30x on GRCh38, 1000 Genomes phase 3 release	TRUE	TRUE	TRUE
HG03127	male	African	Esan, Nigeria	1000 Genomes on GRCh38, 1000 Genomes 30x on GRCh38, 1000 Genomes phase 3 release	TRUE	TRUE	TRUE
HG03139	male	African	Esan, Nigeria	1000 Genomes on GRCh38, 1000 Genomes 30x on GRCh38, 1000 Genomes phase 3 release	TRUE	TRUE	TRUE
HG03157	male	African	Esan, Nigeria	1000 Genomes on GRCh38, 1000 Genomes 30x on GRCh38, 1000 Genomes phase 3 release	TRUE	TRUE	TRUE
HG03166	male	African	Esan, Nigeria	1000 Genomes on GRCh38, 1000 Genomes 30x on GRCh38, 1000 Genomes phase 3 release	TRUE	TRUE	TRUE
HG03175	male	African	Esan, Nigeria	1000 Genomes on GRCh38, 1000 Genomes 30x on GRCh38, 1000 Genomes phase 3 release	TRUE	TRUE	TRUE
HG03189	female	African	Esan, Nigeria	1000 Genomes on GRCh38, 1000 Genomes 30x on GRCh38, 1000 Genomes phase 3 release	TRUE	TRUE	TRUE
HG03190	male	African	Esan, Nigeria	1000 Genomes on GRCh38, 1000 Genomes 30x on GRCh38, 1000 Genomes phase 3 release	TRUE	TRUE	TRUE
HG03193	male	African	Esan, Nigeria	1000 Genomes on GRCh38, 1000 Genomes 30x on GRCh38, 1000 Genomes phase 3 release	TRUE	TRUE	TRUE
HG03202	male	African	Esan, Nigeria	1000 Genomes on GRCh38, 1000 Genomes 30x on GRCh38, 1000 Genomes phase 3 release	TRUE	TRUE	TRUE
HG03265	male	African	Esan, Nigeria	1000 Genomes on GRCh38, 1000 Genomes 30x on GRCh38, 1000 Genomes phase 3 release	TRUE	TRUE	TRUE
HG03297	female	African	Esan, Nigeria	1000 Genomes on GRCh38, 1000 Genomes 30x on GRCh38, 1000 Genomes phase 3 release	TRUE	TRUE	TRUE
HG03298	male	African	Esan, Nigeria	1000 Genomes on GRCh38, 1000 Genomes 30x on GRCh38, 1000 Genomes phase 3 release	TRUE	TRUE	TRUE
HG03303	female	African	Esan, Nigeria	1000 Genomes on GRCh38, 1000 Genomes 30x on GRCh38, 1000 Genomes phase 3 release	TRUE	TRUE	TRUE
HG03304	male	African	Esan, Nigeria	1000 Genomes on GRCh38, 1000 Genomes 30x on GRCh38, 1000 Genomes phase 3 release	TRUE	TRUE	TRUE
HG03311	male	African	Esan, Nigeria	1000 Genomes on GRCh38, 1000 Genomes 30x on GRCh38, 1000 Genomes phase 3 release	TRUE	TRUE	TRUE
HG03313	male	African	Esan, Nigeria	1000 Genomes on GRCh38, 1000 Genomes 30x on GRCh38, 1000 Genomes phase 3 release	TRUE	TRUE	TRUE
HG03351	female	African	Esan, Nigeria	1000 Genomes on GRCh38, 1000 Genomes 30x on GRCh38, 1000 Genomes phase 3 release	TRUE	TRUE	TRUE
HG03352	male	African	Esan, Nigeria	1000 Genomes on GRCh38, 1000 Genomes 30x on GRCh38, 1000 Genomes phase 3 release	TRUE	TRUE	TRUE
HG03354	female	African	Esan, Nigeria	1000 Genomes on GRCh38, 1000 Genomes 30x on GRCh38, 1000 Genomes phase 3 release	TRUE	TRUE	TRUE
HG03363	female	African	Esan, Nigeria	1000 Genomes on GRCh38, 1000 Genomes 30x on GRCh38, 1000 Genomes phase 3 release	TRUE	TRUE	TRUE
HG03372	female	African	Esan, Nigeria	1000 Genomes on GRCh38, 1000 Genomes 30x on GRCh38, 1000 Genomes phase 3 release	TRUE	TRUE	TRUE
HG03499	female	African	Esan, Nigeria	1000 Genomes on GRCh38, 1000 Genomes 30x on GRCh38, 1000 Genomes phase 3 release	TRUE	TRUE	TRUE
HG03517	female	African	Esan, Nigeria	1000 Genomes on GRCh38, 1000 Genomes 30x on GRCh38, 1000 Genomes phase 3 release	TRUE	TRUE	TRUE
HG03518	male	African	Esan, Nigeria	1000 Genomes on GRCh38, 1000 Genomes 30x on GRCh38, 1000 Genomes phase 3 release	TRUE	TRUE	TRUE
HG03520	female	African	Esan, Nigeria	1000 Genomes on GRCh38, 1000 Genomes 30x on GRCh38, Human Genome Structural Variation Consortium, Phase 3, 1000 Genomes phase 3 release	TRUE	TRUE	TRUE
HG03521	male	African	Esan, Nigeria	1000 Genomes on GRCh38, 1000 Genomes 30x on GRCh38, 1000 Genomes phase 3 release	TRUE	TRUE	TRUE
HG02493	male	South Asian	Punjabi, Pakistan	1000 Genomes on GRCh38, 1000 Genomes 30x on GRCh38, 1000 Genomes phase 3 release	TRUE	TRUE	TRUE
HG02494	female	South Asian	Punjabi, Pakistan	1000 Genomes on GRCh38, Simons Genome Diversity Project, 1000 Genomes 30x on GRCh38, 1000 Genomes phase 3 release	TRUE	TRUE	TRUE
HG02648	male	South Asian	Punjabi, Pakistan	1000 Genomes on GRCh38, 1000 Genomes 30x on GRCh38, 1000 Genomes phase 3 release	TRUE	TRUE	TRUE
HG02649	female	South Asian	Punjabi, Pakistan	1000 Genomes on GRCh38, 1000 Genomes 30x on GRCh38, 1000 Genomes phase 3 release	TRUE	TRUE	TRUE
HG02651	male	South Asian	Punjabi, Pakistan	1000 Genomes on GRCh38, 1000 Genomes 30x on GRCh38, 1000 Genomes phase 3 release	TRUE	TRUE	TRUE
HG02652	female	South Asian	Punjabi, Pakistan	1000 Genomes on GRCh38, 1000 Genomes 30x on GRCh38, 1000 Genomes phase 3 release	TRUE	TRUE	TRUE
HG02681	male	South Asian	Punjabi, Pakistan	1000 Genomes on GRCh38, 1000 Genomes 30x on GRCh38, 1000 Genomes phase 3 release	TRUE	TRUE	TRUE
HG02682	female	South Asian	Punjabi, Pakistan	1000 Genomes on GRCh38, 1000 Genomes 30x on GRCh38, 1000 Genomes phase 3 release	TRUE	TRUE	TRUE
HG02690	male	South Asian	Punjabi, Pakistan	1000 Genomes on GRCh38, 1000 Genomes 30x on GRCh38, 1000 Genomes phase 3 release	TRUE	TRUE	TRUE
HG02691	female	South Asian	Punjabi, Pakistan	1000 Genomes on GRCh38, 1000 Genomes 30x on GRCh38, 1000 Genomes phase 3 release	TRUE	TRUE	TRUE
HG02699	male	South Asian	Punjabi, Pakistan	1000 Genomes on GRCh38, 1000 Genomes 30x on GRCh38, 1000 Genomes phase 3 release	TRUE	TRUE	TRUE
HG02700	female	South Asian	Punjabi, Pakistan	1000 Genomes on GRCh38, 1000 Genomes 30x on GRCh38, 1000 Genomes phase 3 release	TRUE	TRUE	TRUE
HG02736	male	South Asian	Punjabi, Pakistan	1000 Genomes on GRCh38, 1000 Genomes 30x on GRCh38, 1000 Genomes phase 3 release	TRUE	TRUE	TRUE
HG02737	female	South Asian	Punjabi, Pakistan	1000 Genomes on GRCh38, 1000 Genomes 30x on GRCh38, 1000 Genomes phase 3 release	TRUE	TRUE	TRUE
HG02774	male	South Asian	Punjabi, Pakistan	1000 Genomes on GRCh38, 1000 Genomes 30x on GRCh38, 1000 Genomes phase 3 release	TRUE	TRUE	TRUE
HG02775	female	South Asian	Punjabi, Pakistan	1000 Genomes on GRCh38, 1000 Genomes 30x on GRCh38, 1000 Genomes phase 3 release	TRUE	TRUE	TRUE
HG02792	male	South Asian	Punjabi, Pakistan	1000 Genomes on GRCh38, 1000 Genomes 30x on GRCh38, 1000 Genomes phase 3 release	TRUE	TRUE	TRUE
HG02793	female	South Asian	Punjabi, Pakistan	1000 Genomes on GRCh38, 1000 Genomes 30x on GRCh38, 1000 Genomes phase 3 release	TRUE	TRUE	TRUE
HG03228	male	South Asian	Punjabi, Pakistan	1000 Genomes on GRCh38, 1000 Genomes 30x on GRCh38, 1000 Genomes phase 3 release	TRUE	TRUE	TRUE
HG03229	female	South Asian	Punjabi, Pakistan	1000 Genomes on GRCh38, 1000 Genomes 30x on GRCh38, 1000 Genomes phase 3 release	TRUE	TRUE	TRUE
HG03624	male	South Asian	Punjabi, Pakistan	1000 Genomes on GRCh38, 1000 Genomes 30x on GRCh38, 1000 Genomes phase 3 release	TRUE	TRUE	TRUE
HG03625	female	South Asian	Punjabi, Pakistan	1000 Genomes on GRCh38, 1000 Genomes 30x on GRCh38, 1000 Genomes phase 3 release	TRUE	TRUE	TRUE
HG03640	female	South Asian	Punjabi, Pakistan	1000 Genomes on GRCh38, 1000 Genomes 30x on GRCh38, 1000 Genomes phase 3 release	TRUE	TRUE	TRUE
HG03649	male	South Asian	Punjabi, Pakistan	1000 Genomes on GRCh38, 1000 Genomes 30x on GRCh38, 1000 Genomes phase 3 release	TRUE	TRUE	TRUE
HG03652	male	South Asian	Punjabi, Pakistan	1000 Genomes on GRCh38, 1000 Genomes 30x on GRCh38, 1000 Genomes phase 3 release	TRUE	TRUE	TRUE
HG03653	female	South Asian	Punjabi, Pakistan	1000 Genomes on GRCh38, 1000 Genomes 30x on GRCh38, 1000 Genomes phase 3 release	TRUE	TRUE	TRUE
HG03705	male	South Asian	Punjabi, Pakistan	1000 Genomes on GRCh38, 1000 Genomes 30x on GRCh38, 1000 Genomes phase 3 release	TRUE	TRUE	TRUE
HG03706	female	South Asian	Punjabi, Pakistan	1000 Genomes on GRCh38, 1000 Genomes 30x on GRCh38, 1000 Genomes phase 3 release	TRUE	TRUE	TRUE
HG03762	female	South Asian	Punjabi, Pakistan	1000 Genomes on GRCh38, 1000 Genomes 30x on GRCh38, 1000 Genomes phase 3 release	TRUE	TRUE	TRUE
HG01593	female	South Asian	Punjabi, Pakistan	1000 Genomes on GRCh38, 1000 Genomes 30x on GRCh38, 1000 Genomes phase 3 release	TRUE	TRUE	TRUE
HG02597	male	South Asian	Punjabi, Pakistan	1000 Genomes on GRCh38, 1000 Genomes 30x on GRCh38, 1000 Genomes phase 3 release	TRUE	TRUE	TRUE
HG02778	female	South Asian	Punjabi, Pakistan	1000 Genomes on GRCh38, 1000 Genomes 30x on GRCh38, 1000 Genomes phase 3 release	TRUE	TRUE	TRUE
HG03021	male	South Asian	Punjabi, Pakistan	1000 Genomes on GRCh38, 1000 Genomes 30x on GRCh38, 1000 Genomes phase 3 release	TRUE	TRUE	TRUE
HG03636	male	South Asian	Punjabi, Pakistan	1000 Genomes on GRCh38, 1000 Genomes 30x on GRCh38, 1000 Genomes phase 3 release	TRUE	TRUE	TRUE
HG03765	female	South Asian	Punjabi, Pakistan	1000 Genomes on GRCh38, 1000 Genomes 30x on GRCh38, 1000 Genomes phase 3 release	TRUE	TRUE	TRUE
HG03767	male	South Asian	Punjabi, Pakistan	1000 Genomes on GRCh38, 1000 Genomes 30x on GRCh38, 1000 Genomes phase 3 release	TRUE	TRUE	TRUE
HG01583	male	South Asian	Punjabi, Pakistan	1000 Genomes on GRCh38, 1000 Genomes 30x on GRCh38, 1000 Genomes phase 3 release	TRUE	TRUE	TRUE
HG01586	male	South Asian	Punjabi, Pakistan	1000 Genomes on GRCh38, 1000 Genomes 30x on GRCh38, 1000 Genomes phase 3 release	TRUE	TRUE	TRUE
HG01589	male	South Asian	Punjabi, Pakistan	1000 Genomes on GRCh38, 1000 Genomes 30x on GRCh38, 1000 Genomes phase 3 release	TRUE	TRUE	TRUE
HG02694	female	South Asian	Punjabi, Pakistan	1000 Genomes on GRCh38, 1000 Genomes 30x on GRCh38, 1000 Genomes phase 3 release	TRUE	TRUE	TRUE
HG02731	female	South Asian	Punjabi, Pakistan	1000 Genomes on GRCh38, 1000 Genomes 30x on GRCh38, 1000 Genomes phase 3 release	TRUE	TRUE	TRUE
HG02780	male	South Asian	Punjabi, Pakistan	1000 Genomes on GRCh38, 1000 Genomes 30x on GRCh38, 1000 Genomes phase 3 release	TRUE	TRUE	TRUE
HG03018	male	South Asian	Punjabi, Pakistan	1000 Genomes on GRCh38, 1000 Genomes 30x on GRCh38, 1000 Genomes phase 3 release	TRUE	TRUE	TRUE
HG03022	female	South Asian	Punjabi, Pakistan	1000 Genomes on GRCh38, 1000 Genomes 30x on GRCh38, 1000 Genomes phase 3 release	TRUE	TRUE	TRUE
HG03629	male	South Asian	Punjabi, Pakistan	1000 Genomes on GRCh38, 1000 Genomes 30x on GRCh38, 1000 Genomes phase 3 release	TRUE	TRUE	TRUE
HG03631	female	South Asian	Punjabi, Pakistan	1000 Genomes on GRCh38, 1000 Genomes 30x on GRCh38, 1000 Genomes phase 3 release	TRUE	TRUE	TRUE
HG03660	male	South Asian	Punjabi, Pakistan	1000 Genomes on GRCh38, 1000 Genomes 30x on GRCh38, 1000 Genomes phase 3 release	TRUE	TRUE	TRUE
HG03663	male	South Asian	Punjabi, Pakistan	1000 Genomes on GRCh38, 1000 Genomes 30x on GRCh38, 1000 Genomes phase 3 release	TRUE	TRUE	TRUE
HG04158	male	South Asian	Bengali, Bangladesh	1000 Genomes on GRCh38, 1000 Genomes 30x on GRCh38, 1000 Genomes phase 3 release	TRUE	TRUE	TRUE
HG04185	male	South Asian	Bengali, Bangladesh	1000 Genomes on GRCh38, 1000 Genomes 30x on GRCh38, 1000 Genomes phase 3 release	TRUE	TRUE	TRUE
HG04131	male	South Asian	Bengali, Bangladesh	1000 Genomes on GRCh38, 1000 Genomes 30x on GRCh38, 1000 Genomes phase 3 release	TRUE	TRUE	TRUE
HG04134	male	South Asian	Bengali, Bangladesh	1000 Genomes on GRCh38, 1000 Genomes 30x on GRCh38, 1000 Genomes phase 3 release	TRUE	TRUE	TRUE
HG04140	male	South Asian	Bengali, Bangladesh	1000 Genomes on GRCh38, 1000 Genomes 30x on GRCh38, 1000 Genomes phase 3 release	TRUE	TRUE	TRUE
HG04141	female	South Asian	Bengali, Bangladesh	1000 Genomes on GRCh38, 1000 Genomes 30x on GRCh38, 1000 Genomes phase 3 release	TRUE	TRUE	TRUE
HG04173	male	South Asian	Bengali, Bangladesh	1000 Genomes on GRCh38, 1000 Genomes 30x on GRCh38, 1000 Genomes phase 3 release	TRUE	TRUE	TRUE
HG04182	male	South Asian	Bengali, Bangladesh	1000 Genomes on GRCh38, 1000 Genomes 30x on GRCh38, 1000 Genomes phase 3 release	TRUE	TRUE	TRUE
HG04183	female	South Asian	Bengali, Bangladesh	1000 Genomes on GRCh38, 1000 Genomes 30x on GRCh38, 1000 Genomes phase 3 release	TRUE	TRUE	TRUE
HG03821	male	South Asian	Bengali, Bangladesh	1000 Genomes on GRCh38, 1000 Genomes 30x on GRCh38, 1000 Genomes phase 3 release	TRUE	TRUE	TRUE
HG03922	female	South Asian	Bengali, Bangladesh	1000 Genomes on GRCh38, 1000 Genomes 30x on GRCh38, 1000 Genomes phase 3 release	TRUE	TRUE	TRUE
HG04180	female	South Asian	Bengali, Bangladesh	1000 Genomes on GRCh38, 1000 Genomes 30x on GRCh38, 1000 Genomes phase 3 release	TRUE	TRUE	TRUE
HG03600	male	South Asian	Bengali, Bangladesh	1000 Genomes on GRCh38, 1000 Genomes 30x on GRCh38, 1000 Genomes phase 3 release	TRUE	TRUE	TRUE
HG03603	male	South Asian	Bengali, Bangladesh	1000 Genomes on GRCh38, 1000 Genomes 30x on GRCh38, 1000 Genomes phase 3 release	TRUE	TRUE	TRUE
HG03604	female	South Asian	Bengali, Bangladesh	1000 Genomes on GRCh38, 1000 Genomes 30x on GRCh38, 1000 Genomes phase 3 release	TRUE	TRUE	TRUE
HG03611	female	South Asian	Bengali, Bangladesh	1000 Genomes on GRCh38, 1000 Genomes 30x on GRCh38, 1000 Genomes phase 3 release	TRUE	TRUE	TRUE
HG03917	male	South Asian	Bengali, Bangladesh	1000 Genomes on GRCh38, 1000 Genomes 30x on GRCh38, 1000 Genomes phase 3 release	TRUE	TRUE	TRUE
HG03920	male	South Asian	Bengali, Bangladesh	1000 Genomes on GRCh38, 1000 Genomes 30x on GRCh38, 1000 Genomes phase 3 release	TRUE	TRUE	TRUE
HG04144	female	South Asian	Bengali, Bangladesh	1000 Genomes on GRCh38, 1000 Genomes 30x on GRCh38, 1000 Genomes phase 3 release	TRUE	TRUE	TRUE
HG04152	male	South Asian	Bengali, Bangladesh	1000 Genomes on GRCh38, 1000 Genomes 30x on GRCh38, 1000 Genomes phase 3 release	TRUE	TRUE	TRUE
HG04153	female	South Asian	Bengali, Bangladesh	1000 Genomes on GRCh38, 1000 Genomes 30x on GRCh38, 1000 Genomes phase 3 release	TRUE	TRUE	TRUE
HG04161	male	South Asian	Bengali, Bangladesh	1000 Genomes on GRCh38, 1000 Genomes 30x on GRCh38, 1000 Genomes phase 3 release	TRUE	TRUE	TRUE
HG04162	female	South Asian	Bengali, Bangladesh	1000 Genomes on GRCh38, 1000 Genomes 30x on GRCh38, 1000 Genomes phase 3 release	TRUE	TRUE	TRUE
HG04164	male	South Asian	Bengali, Bangladesh	1000 Genomes on GRCh38, 1000 Genomes 30x on GRCh38, 1000 Genomes phase 3 release	TRUE	TRUE	TRUE
HG04171	female	South Asian	Bengali, Bangladesh	1000 Genomes on GRCh38, 1000 Genomes 30x on GRCh38, 1000 Genomes phase 3 release	TRUE	TRUE	TRUE
HG04176	male	South Asian	Bengali, Bangladesh	1000 Genomes on GRCh38, 1000 Genomes 30x on GRCh38, 1000 Genomes phase 3 release	TRUE	TRUE	TRUE
HG04177	female	South Asian	Bengali, Bangladesh	1000 Genomes on GRCh38, 1000 Genomes 30x on GRCh38, 1000 Genomes phase 3 release	TRUE	TRUE	TRUE
HG04188	male	South Asian	Bengali, Bangladesh	1000 Genomes on GRCh38, 1000 Genomes 30x on GRCh38, 1000 Genomes phase 3 release	TRUE	TRUE	TRUE
HG04189	female	South Asian	Bengali, Bangladesh	1000 Genomes on GRCh38, 1000 Genomes 30x on GRCh38, 1000 Genomes phase 3 release	TRUE	TRUE	TRUE
HG04194	male	South Asian	Bengali, Bangladesh	1000 Genomes on GRCh38, 1000 Genomes 30x on GRCh38, 1000 Genomes phase 3 release	TRUE	TRUE	TRUE
HG04195	female	South Asian	Bengali, Bangladesh	1000 Genomes on GRCh38, 1000 Genomes 30x on GRCh38, 1000 Genomes phase 3 release	TRUE	TRUE	TRUE
HG03995	female	South Asian	Sri Lankan Tamil, UK	1000 Genomes on GRCh38, 1000 Genomes 30x on GRCh38, 1000 Genomes phase 3 release	FALSE	FALSE	TRUE
HG03951	female	South Asian	Sri Lankan Tamil, UK	1000 Genomes on GRCh38, 1000 Genomes 30x on GRCh38, 1000 Genomes phase 3 release	FALSE	FALSE	TRUE
HG03857	female	South Asian	Sri Lankan Tamil, UK	1000 Genomes on GRCh38, 1000 Genomes 30x on GRCh38, 1000 Genomes phase 3 release	FALSE	FALSE	TRUE
HG03854	male	South Asian	Sri Lankan Tamil, UK	1000 Genomes on GRCh38, 1000 Genomes 30x on GRCh38, 1000 Genomes phase 3 release	FALSE	FALSE	TRUE
HG04100	male	South Asian	Sri Lankan Tamil, UK	1000 Genomes on GRCh38, 1000 Genomes 30x on GRCh38, 1000 Genomes phase 3 release	FALSE	FALSE	TRUE
HG04210	male	South Asian	Sri Lankan Tamil, UK	1000 Genomes on GRCh38, 1000 Genomes 30x on GRCh38, 1000 Genomes phase 3 release	FALSE	FALSE	TRUE
HG04075	female	South Asian	Sri Lankan Tamil, UK	1000 Genomes on GRCh38, 1000 Genomes 30x on GRCh38, 1000 Genomes phase 3 release	FALSE	FALSE	TRUE
HG04229	male	South Asian	Sri Lankan Tamil, UK	1000 Genomes on GRCh38, 1000 Genomes 30x on GRCh38, 1000 Genomes phase 3 release	FALSE	FALSE	TRUE
HG04227	female	South Asian	Sri Lankan Tamil, UK	1000 Genomes on GRCh38, 1000 Genomes 30x on GRCh38, 1000 Genomes phase 3 release	FALSE	FALSE	TRUE
HG03945	female	South Asian	Sri Lankan Tamil, UK	1000 Genomes on GRCh38, 1000 Genomes 30x on GRCh38, 1000 Genomes phase 3 release	FALSE	FALSE	TRUE
HG03955	female	South Asian	Sri Lankan Tamil, UK	1000 Genomes on GRCh38, 1000 Genomes 30x on GRCh38, 1000 Genomes phase 3 release	FALSE	FALSE	TRUE
HG03990	male	South Asian	Sri Lankan Tamil, UK	1000 Genomes on GRCh38, 1000 Genomes 30x on GRCh38, 1000 Genomes phase 3 release	FALSE	FALSE	TRUE
HG03991	male	South Asian	Sri Lankan Tamil, UK	1000 Genomes on GRCh38, 1000 Genomes 30x on GRCh38, 1000 Genomes phase 3 release	FALSE	FALSE	TRUE
HG03985	male	South Asian	Sri Lankan Tamil, UK	1000 Genomes on GRCh38, 1000 Genomes 30x on GRCh38, 1000 Genomes phase 3 release	FALSE	FALSE	TRUE
HG03989	female	South Asian	Sri Lankan Tamil, UK	1000 Genomes on GRCh38, 1000 Genomes 30x on GRCh38, 1000 Genomes phase 3 release	FALSE	FALSE	TRUE
HG04003	male	South Asian	Sri Lankan Tamil, UK	1000 Genomes on GRCh38, 1000 Genomes 30x on GRCh38, 1000 Genomes phase 3 release	FALSE	FALSE	TRUE
HG04038	female	South Asian	Sri Lankan Tamil, UK	1000 Genomes on GRCh38, 1000 Genomes 30x on GRCh38, 1000 Genomes phase 3 release	FALSE	FALSE	TRUE
HG04039	male	South Asian	Sri Lankan Tamil, UK	1000 Genomes on GRCh38, 1000 Genomes 30x on GRCh38, 1000 Genomes phase 3 release	FALSE	FALSE	TRUE
HG04047	female	South Asian	Sri Lankan Tamil, UK	1000 Genomes on GRCh38, 1000 Genomes 30x on GRCh38, 1000 Genomes phase 3 release	FALSE	FALSE	TRUE
HG04107	male	South Asian	Sri Lankan Tamil, UK	1000 Genomes on GRCh38, 1000 Genomes 30x on GRCh38, 1000 Genomes phase 3 release	FALSE	FALSE	TRUE
HG04106	female	South Asian	Sri Lankan Tamil, UK	1000 Genomes on GRCh38, 1000 Genomes 30x on GRCh38, 1000 Genomes phase 3 release	FALSE	FALSE	TRUE
HG03774	female	South Asian	Indian Telugu, UK	1000 Genomes on GRCh38, 1000 Genomes 30x on GRCh38, 1000 Genomes phase 3 release	FALSE	FALSE	TRUE
HG04001	female	South Asian	Indian Telugu, UK	1000 Genomes on GRCh38, 1000 Genomes 30x on GRCh38, 1000 Genomes phase 3 release	FALSE	FALSE	TRUE
HG03866	male	South Asian	Indian Telugu, UK	1000 Genomes on GRCh38, 1000 Genomes 30x on GRCh38, 1000 Genomes phase 3 release	FALSE	FALSE	TRUE
HG03969	male	South Asian	Indian Telugu, UK	1000 Genomes on GRCh38, 1000 Genomes 30x on GRCh38, 1000 Genomes phase 3 release	FALSE	FALSE	TRUE
HG04023	male	South Asian	Indian Telugu, UK	1000 Genomes on GRCh38, 1000 Genomes 30x on GRCh38, 1000 Genomes phase 3 release	FALSE	FALSE	TRUE
HG04060	male	South Asian	Indian Telugu, UK	1000 Genomes on GRCh38, 1000 Genomes 30x on GRCh38, 1000 Genomes phase 3 release	FALSE	FALSE	TRUE
HG04090	female	South Asian	Indian Telugu, UK	1000 Genomes on GRCh38, 1000 Genomes 30x on GRCh38, 1000 Genomes phase 3 release	FALSE	FALSE	TRUE
HG04056	male	South Asian	Indian Telugu, UK	1000 Genomes on GRCh38, 1000 Genomes 30x on GRCh38, 1000 Genomes phase 3 release	FALSE	FALSE	TRUE
HG04054	female	South Asian	Indian Telugu, UK	1000 Genomes on GRCh38, 1000 Genomes 30x on GRCh38, 1000 Genomes phase 3 release	FALSE	FALSE	TRUE
HG04061	male	South Asian	Indian Telugu, UK	1000 Genomes on GRCh38, 1000 Genomes 30x on GRCh38, 1000 Genomes phase 3 release	FALSE	FALSE	TRUE
HG04062	female	South Asian	Indian Telugu, UK	1000 Genomes on GRCh38, 1000 Genomes 30x on GRCh38, 1000 Genomes phase 3 release	FALSE	FALSE	TRUE
HG04059	female	South Asian	Indian Telugu, UK	1000 Genomes on GRCh38, 1000 Genomes 30x on GRCh38, 1000 Genomes phase 3 release	FALSE	FALSE	TRUE
HG04076	female	South Asian	Indian Telugu, UK	1000 Genomes on GRCh38, 1000 Genomes 30x on GRCh38, 1000 Genomes phase 3 release	FALSE	FALSE	TRUE
HG04080	male	South Asian	Indian Telugu, UK	1000 Genomes on GRCh38, 1000 Genomes 30x on GRCh38, 1000 Genomes phase 3 release	FALSE	FALSE	TRUE
HG04094	male	South Asian	Indian Telugu, UK	1000 Genomes on GRCh38, 1000 Genomes 30x on GRCh38, 1000 Genomes phase 3 release	FALSE	FALSE	TRUE
HG04096	male	South Asian	Indian Telugu, UK	1000 Genomes on GRCh38, 1000 Genomes 30x on GRCh38, 1000 Genomes phase 3 release	FALSE	FALSE	TRUE
HG04098	male	South Asian	Indian Telugu, UK	1000 Genomes on GRCh38, 1000 Genomes 30x on GRCh38, 1000 Genomes phase 3 release	FALSE	FALSE	TRUE
HG03778	male	South Asian	Indian Telugu, UK	1000 Genomes on GRCh38, 1000 Genomes 30x on GRCh38, 1000 Genomes phase 3 release	FALSE	FALSE	TRUE
HG04209	female	South Asian	Indian Telugu, UK	1000 Genomes on GRCh38, 1000 Genomes 30x on GRCh38, 1000 Genomes phase 3 release	FALSE	FALSE	TRUE
HG04198	male	South Asian	Indian Telugu, UK	1000 Genomes on GRCh38, 1000 Genomes 30x on GRCh38, 1000 Genomes phase 3 release	FALSE	FALSE	TRUE
HG04200	female	South Asian	Indian Telugu, UK	1000 Genomes on GRCh38, 1000 Genomes 30x on GRCh38, 1000 Genomes phase 3 release	FALSE	FALSE	TRUE
HG04206	male	South Asian	Indian Telugu, UK	1000 Genomes on GRCh38, 1000 Genomes 30x on GRCh38, 1000 Genomes phase 3 release	FALSE	FALSE	TRUE
HG04211	male	South Asian	Indian Telugu, UK	1000 Genomes on GRCh38, 1000 Genomes 30x on GRCh38, 1000 Genomes phase 3 release	FALSE	FALSE	TRUE
HG04212	female	South Asian	Indian Telugu, UK	1000 Genomes on GRCh38, 1000 Genomes 30x on GRCh38, 1000 Genomes phase 3 release	FALSE	FALSE	TRUE
HG04222	male	South Asian	Indian Telugu, UK	1000 Genomes on GRCh38, 1000 Genomes 30x on GRCh38, 1000 Genomes phase 3 release	FALSE	FALSE	TRUE
HG04214	female	South Asian	Indian Telugu, UK	1000 Genomes on GRCh38, 1000 Genomes 30x on GRCh38, 1000 Genomes phase 3 release	FALSE	FALSE	TRUE
HG04216	female	South Asian	Indian Telugu, UK	1000 Genomes on GRCh38, 1000 Genomes 30x on GRCh38, 1000 Genomes phase 3 release	FALSE	FALSE	TRUE
HG04239	male	South Asian	Indian Telugu, UK	1000 Genomes on GRCh38, 1000 Genomes 30x on GRCh38, 1000 Genomes phase 3 release	FALSE	FALSE	TRUE
HG04219	male	South Asian	Indian Telugu, UK	1000 Genomes on GRCh38, 1000 Genomes 30x on GRCh38, 1000 Genomes phase 3 release	FALSE	FALSE	TRUE
HG04225	male	South Asian	Indian Telugu, UK	1000 Genomes on GRCh38, 1000 Genomes 30x on GRCh38, 1000 Genomes phase 3 release	FALSE	FALSE	TRUE
HG04235	male	South Asian	Indian Telugu, UK	1000 Genomes on GRCh38, 1000 Genomes 30x on GRCh38, 1000 Genomes phase 3 release	FALSE	FALSE	TRUE
HG04238	male	South Asian	Indian Telugu, UK	1000 Genomes on GRCh38, 1000 Genomes 30x on GRCh38, 1000 Genomes phase 3 release	FALSE	FALSE	TRUE
HG03875	male	South Asian	Indian Telugu, UK	1000 Genomes on GRCh38, 1000 Genomes 30x on GRCh38, 1000 Genomes phase 3 release	FALSE	FALSE	TRUE
HG03965	male	South Asian	Indian Telugu, UK	1000 Genomes on GRCh38, 1000 Genomes 30x on GRCh38, 1000 Genomes phase 3 release	FALSE	FALSE	TRUE
HG04070	female	South Asian	Indian Telugu, UK	1000 Genomes on GRCh38, 1000 Genomes 30x on GRCh38, 1000 Genomes phase 3 release	FALSE	FALSE	TRUE
HG03868	female	South Asian	Indian Telugu, UK	1000 Genomes on GRCh38, 1000 Genomes 30x on GRCh38, 1000 Genomes phase 3 release	FALSE	FALSE	TRUE
HG03871	male	South Asian	Indian Telugu, UK	1000 Genomes on GRCh38, 1000 Genomes 30x on GRCh38, 1000 Genomes phase 3 release	FALSE	FALSE	TRUE
HG03967	male	South Asian	Indian Telugu, UK	1000 Genomes on GRCh38, 1000 Genomes 30x on GRCh38, 1000 Genomes phase 3 release	FALSE	FALSE	TRUE
HG00288	female	European	Finnish, Finland	1000 Genomes on GRCh38, 1000 Genomes 30x on GRCh38, 1000 Genomes phase 3 release	TRUE	TRUE	TRUE
HG00290	male	European	Finnish, Finland	1000 Genomes on GRCh38, 1000 Genomes 30x on GRCh38, 1000 Genomes phase 3 release	TRUE	TRUE	TRUE
HG00304	female	European	Finnish, Finland	1000 Genomes on GRCh38, 1000 Genomes 30x on GRCh38, 1000 Genomes phase 3 release	TRUE	TRUE	TRUE
HG01765	male	European	Iberian, Spain	1000 Genomes on GRCh38, 1000 Genomes 30x on GRCh38, 1000 Genomes phase 3 release	TRUE	TRUE	TRUE
HG01766	female	European	Iberian, Spain	1000 Genomes on GRCh38, 1000 Genomes 30x on GRCh38, 1000 Genomes phase 3 release	TRUE	TRUE	TRUE
HG01767	male	European	Iberian, Spain	1000 Genomes on GRCh38, 1000 Genomes 30x on GRCh38, 1000 Genomes phase 3 release	TRUE	TRUE	TRUE
HG01768	female	European	Iberian, Spain	1000 Genomes on GRCh38, 1000 Genomes 30x on GRCh38, 1000 Genomes phase 3 release	TRUE	TRUE	TRUE
HG01785	male	European	Iberian, Spain	1000 Genomes on GRCh38, 1000 Genomes 30x on GRCh38, 1000 Genomes phase 3 release	TRUE	TRUE	TRUE
HG01786	female	European	Iberian, Spain	1000 Genomes on GRCh38, 1000 Genomes 30x on GRCh38, 1000 Genomes phase 3 release	TRUE	TRUE	TRUE
HG02219	male	European	Iberian, Spain	1000 Genomes on GRCh38, 1000 Genomes 30x on GRCh38, 1000 Genomes phase 3 release	TRUE	TRUE	TRUE

### Sheet: Table S11 IEI genes
ensembl_id	gene_name	gene_type	chromosome	start_position	end_position	Itan_2015	Khan_2021	Poli_2025
ENSG00000000419	DPM1	protein_coding	chr20	50934867	50958555	FALSE	TRUE	FALSE
ENSG00000000938	FGR	protein_coding	chr1	27612064	27635185	TRUE	TRUE	FALSE
ENSG00000000971	CFH	protein_coding	chr1	196651878	196747504	TRUE	FALSE	TRUE
ENSG00000001084	GCLC	protein_coding	chr6	53497341	53616970	FALSE	TRUE	FALSE
ENSG00000001167	NFYA	protein_coding	chr6	41072945	41099976	TRUE	TRUE	FALSE
ENSG00000001626	CFTR	protein_coding	chr7	117465784	117715971	TRUE	FALSE	TRUE
ENSG00000001631	KRIT1	protein_coding	chr7	92198969	92246166	TRUE	FALSE	FALSE
ENSG00000002016	RAD52	protein_coding	chr12	912077	990053	TRUE	FALSE	FALSE
ENSG00000002330	BAD	protein_coding	chr11	64269830	64284704	TRUE	TRUE	FALSE
ENSG00000002549	LAP3	protein_coding	chr4	17577192	17607972	FALSE	TRUE	FALSE
ENSG00000002822	MAD1L1	protein_coding	chr7	1815793	2233243	FALSE	TRUE	FALSE
ENSG00000002834	LASP1	protein_coding	chr17	38869859	38921770	FALSE	TRUE	FALSE
ENSG00000003096	KLHL13	protein_coding	chrX	117897813	118117340	TRUE	FALSE	FALSE
ENSG00000003393	ALS2	protein_coding	chr2	201700267	201780956	TRUE	FALSE	FALSE
ENSG00000003400	CASP10	protein_coding	chr2	201182881	201229406	TRUE	FALSE	TRUE
ENSG00000003402	CFLAR	protein_coding	chr2	201116154	201176687	TRUE	TRUE	FALSE
ENSG00000003436	TFPI	protein_coding	chr2	187464230	187565760	TRUE	FALSE	FALSE
ENSG00000003756	RBM5	protein_coding	chr3	50088908	50119021	TRUE	FALSE	FALSE
ENSG00000004059	ARF5	protein_coding	chr7	127588386	127591700	TRUE	FALSE	FALSE
ENSG00000004139	SARM1	protein_coding	chr17	28364356	28404049	TRUE	FALSE	FALSE
ENSG00000004455	AK2	protein_coding	chr1	33007940	33080996	TRUE	FALSE	TRUE
ENSG00000004468	CD38	protein_coding	chr4	15778275	15853232	TRUE	FALSE	FALSE
ENSG00000004478	FKBP4	protein_coding	chr12	2794970	2805423	TRUE	FALSE	FALSE
ENSG00000004487	KDM1A	protein_coding	chr1	23019443	23083689	TRUE	TRUE	FALSE
ENSG00000004660	CAMKK1	protein_coding	chr17	3860315	3894891	TRUE	FALSE	FALSE
ENSG00000004777	ARHGAP33	protein_coding	chr19	35774532	35788822	FALSE	TRUE	FALSE
ENSG00000004838	ZMYND10	protein_coding	chr3	50341110	50345732	TRUE	FALSE	FALSE
ENSG00000004866	ST7	protein_coding	chr7	116953238	117230103	FALSE	TRUE	FALSE
ENSG00000004897	CDC27	protein_coding	chr17	47117703	47189422	TRUE	FALSE	FALSE
ENSG00000004948	CALCR	protein_coding	chr7	93424487	93574730	TRUE	FALSE	FALSE
ENSG00000004975	DVL2	protein_coding	chr17	7225342	7234517	TRUE	TRUE	FALSE
ENSG00000005007	UPF1	protein_coding	chr19	18831938	18868236	TRUE	FALSE	FALSE
ENSG00000005075	POLR2J	protein_coding	chr7	102473118	102478907	TRUE	FALSE	FALSE
ENSG00000005108	THSD7A	protein_coding	chr7	11370365	11832198	FALSE	TRUE	FALSE
ENSG00000005156	LIG3	protein_coding	chr17	34980494	35009743	TRUE	FALSE	FALSE
ENSG00000005249	PRKAR2B	protein_coding	chr7	107044705	107161811	TRUE	TRUE	FALSE
ENSG00000005302	MSL3	protein_coding	chrX	11758159	11775772	TRUE	FALSE	FALSE
ENSG00000005339	CREBBP	protein_coding	chr16	3725054	3880726	TRUE	TRUE	FALSE
ENSG00000005381	MPO	protein_coding	chr17	58269856	58280935	TRUE	FALSE	FALSE
ENSG00000005471	ABCB4	protein_coding	chr7	87401697	87480435	TRUE	FALSE	FALSE
ENSG00000005483	KMT2E	protein_coding	chr7	105014190	105115019	TRUE	FALSE	FALSE
ENSG00000005486	RHBDD2	protein_coding	chr7	75842602	75888926	FALSE	TRUE	FALSE
ENSG00000005700	IBTK	protein_coding	chr6	82169986	82247754	TRUE	FALSE	FALSE
ENSG00000005810	MYCBP2	protein_coding	chr13	77044657	77327094	FALSE	TRUE	FALSE
ENSG00000005812	FBXL3	protein_coding	chr13	76992598	77027195	TRUE	FALSE	FALSE
ENSG00000005844	ITGAL	protein_coding	chr16	30472658	30523185	TRUE	TRUE	FALSE
ENSG00000005882	PDK2	protein_coding	chr17	50094737	50112152	FALSE	TRUE	FALSE
ENSG00000005884	ITGA3	protein_coding	chr17	50055968	50090481	FALSE	TRUE	FALSE
ENSG00000006062	MAP3K14	protein_coding	chr17	45263119	45317029	TRUE	FALSE	TRUE
ENSG00000006125	AP2B1	protein_coding	chr17	35578046	35726413	TRUE	FALSE	FALSE
ENSG00000006194	ZNF263	protein_coding	chr16	3263800	3301401	FALSE	TRUE	FALSE
ENSG00000006210	CX3CL1	protein_coding	chr16	57372477	57385044	FALSE	TRUE	FALSE
ENSG00000006283	CACNA1G	protein_coding	chr17	50560715	50627474	TRUE	FALSE	FALSE
ENSG00000006327	TNFRSF12A	protein_coding	chr16	3018445	3022383	TRUE	FALSE	FALSE
ENSG00000006432	MAP3K9	protein_coding	chr14	70722526	70809534	FALSE	FALSE	TRUE
ENSG00000006451	RALA	protein_coding	chr7	39623565	39708120	TRUE	FALSE	FALSE
ENSG00000006607	FARP2	protein_coding	chr2	241356285	241494841	TRUE	FALSE	FALSE
ENSG00000006634	DBF4	protein_coding	chr7	87876216	87909553	TRUE	TRUE	TRUE
ENSG00000006831	ADIPOR2	protein_coding	chr12	1688574	1788674	TRUE	FALSE	FALSE
ENSG00000007047	MARK4	protein_coding	chr19	45079288	45305284	TRUE	FALSE	FALSE
ENSG00000007168	PAFAH1B1	protein_coding	chr17	2593210	2685615	TRUE	FALSE	FALSE
ENSG00000007171	NOS2	protein_coding	chr17	27756766	27800499	TRUE	TRUE	TRUE
ENSG00000007237	AC005747.1	protein_coding	chr17	9910609	10198551	TRUE	TRUE	FALSE
ENSG00000007264	MATK	protein_coding	chr19	3777970	3802129	FALSE	TRUE	FALSE
ENSG00000007312	CD79B	protein_coding	chr17	63928740	63932354	TRUE	FALSE	TRUE
ENSG00000007372	PAX6	protein_coding	chr11	31784779	31817961	FALSE	TRUE	FALSE
ENSG00000007866	TEAD3	protein_coding	chr6	35473597	35497079	TRUE	TRUE	FALSE
ENSG00000007908	SELE	protein_coding	chr1	169722640	169764705	TRUE	TRUE	FALSE
ENSG00000007952	NOX1	protein_coding	chrX	100843324	100874359	TRUE	FALSE	FALSE
ENSG00000007968	E2F2	protein_coding	chr1	23506438	23531233	TRUE	TRUE	FALSE
ENSG00000008018	PSMB1	protein_coding	chr6	170535120	170553307	TRUE	FALSE	FALSE
ENSG00000008294	SPAG9	protein_coding	chr17	50962174	51120868	TRUE	TRUE	FALSE
ENSG00000008438	PGLYRP1	protein_coding	chr19	46019153	46023053	TRUE	FALSE	FALSE
ENSG00000008441	NFIX	protein_coding	chr19	12995608	13098796	TRUE	FALSE	FALSE
ENSG00000008513	ST3GAL1	protein_coding	chr8	133454848	133571940	FALSE	TRUE	FALSE
ENSG00000008516	MMP25	protein_coding	chr16	3046561	3060726	TRUE	FALSE	FALSE
ENSG00000008517	IL32	protein_coding	chr16	3065297	3082192	TRUE	FALSE	FALSE
ENSG00000008710	PKD1	protein_coding	chr16	2088710	2135898	FALSE	TRUE	FALSE
ENSG00000008735	MAPK8IP2	protein_coding	chr22	50600793	50613981	TRUE	TRUE	FALSE
ENSG00000008838	MED24	protein_coding	chr17	40019097	40061215	TRUE	FALSE	FALSE
ENSG00000008853	RHOBTB2	protein_coding	chr8	22987417	23020199	TRUE	FALSE	FALSE
ENSG00000009335	UBE3C	protein_coding	chr7	157138916	157269370	TRUE	FALSE	FALSE
ENSG00000009413	REV3L	protein_coding	chr6	111299028	111483715	TRUE	TRUE	FALSE
ENSG00000009709	PAX7	protein_coding	chr1	18630846	18748866	FALSE	TRUE	FALSE
ENSG00000009724	MASP2	protein_coding	chr1	11026523	11047233	TRUE	FALSE	TRUE
ENSG00000009954	BAZ1B	protein_coding	chr7	73440406	73522293	TRUE	FALSE	FALSE
ENSG00000010017	RANBP9	protein_coding	chr6	13621498	13711835	TRUE	FALSE	FALSE
ENSG00000010030	ETV7	protein_coding	chr6	36354091	36387800	FALSE	TRUE	FALSE
ENSG00000010278	CD9	protein_coding	chr12	6199715	6238271	TRUE	FALSE	FALSE
ENSG00000010292	NCAPD2	protein_coding	chr12	6493356	6531955	TRUE	FALSE	FALSE
ENSG00000010322	NISCH	protein_coding	chr3	52455118	52493068	TRUE	FALSE	FALSE
ENSG00000010438	PRSS3	protein_coding	chr9	33750466	33799231	TRUE	FALSE	FALSE
ENSG00000010539	ZNF200	protein_coding	chr16	3222325	3236221	FALSE	TRUE	FALSE
ENSG00000010610	CD4	protein_coding	chr12	6786858	6820799	TRUE	TRUE	FALSE
ENSG00000010671	BTK	protein_coding	chrX	101349447	101390796	TRUE	FALSE	TRUE
ENSG00000010704	HFE	protein_coding	chr6	26087281	26098343	TRUE	FALSE	FALSE
ENSG00000010803	SCMH1	protein_coding	chr1	41027200	41242154	FALSE	TRUE	FALSE
ENSG00000010810	FYN	protein_coding	chr6	111660332	111873452	TRUE	TRUE	FALSE
ENSG00000010818	HIVEP2	protein_coding	chr6	142751469	142956698	FALSE	TRUE	FALSE
ENSG00000011105	TSPAN9	protein_coding	chr12	3077355	3286564	FALSE	TRUE	FALSE
ENSG00000011132	AC005954.1	protein_coding	chr19	3750772	3761692	TRUE	FALSE	FALSE
ENSG00000011201	ANOS1	protein_coding	chrX	8528874	8732137	TRUE	FALSE	FALSE
ENSG00000011275	RNF216	protein_coding	chr7	5620047	5781739	TRUE	TRUE	FALSE
ENSG00000011332	DPF1	protein_coding	chr19	38211006	38229714	TRUE	FALSE	FALSE
ENSG00000011347	SYT7	protein_coding	chr11	61515313	61581148	TRUE	FALSE	FALSE
ENSG00000011405	PIK3C2A	protein_coding	chr11	17077730	17207983	TRUE	FALSE	FALSE
ENSG00000011422	PLAUR	protein_coding	chr19	43646095	43670547	TRUE	TRUE	FALSE
ENSG00000011465	DCN	protein_coding	chr12	91140484	91182824	FALSE	TRUE	FALSE
ENSG00000011485	PPP5C	protein_coding	chr19	46346994	46392981	TRUE	TRUE	FALSE
ENSG00000011566	MAP4K3	protein_coding	chr2	39249266	39437301	TRUE	TRUE	FALSE
ENSG00000011590	ZBTB32	protein_coding	chr19	35704558	35717038	TRUE	FALSE	FALSE
ENSG00000011600	TYROBP	protein_coding	chr19	35904401	35908295	TRUE	TRUE	FALSE
ENSG00000012048	BRCA1	protein_coding	chr17	43044295	43170245	TRUE	FALSE	TRUE
ENSG00000012061	ERCC1	protein_coding	chr19	45407333	45478828	TRUE	TRUE	FALSE
ENSG00000012124	CD22	protein_coding	chr19	35319261	35347361	FALSE	TRUE	FALSE
ENSG00000012223	LTF	protein_coding	chr3	46435645	46485234	TRUE	TRUE	FALSE
ENSG00000012232	EXTL3	protein_coding	chr8	28600469	28755599	TRUE	FALSE	TRUE
ENSG00000012504	NR1H4	protein_coding	chr12	100473708	100564414	TRUE	TRUE	FALSE
ENSG00000012779	ALOX5	protein_coding	chr10	45374176	45446119	FALSE	TRUE	FALSE
ENSG00000012983	MAP4K5	protein_coding	chr14	50418501	50561126	TRUE	TRUE	FALSE
ENSG00000013275	PSMC4	protein_coding	chr19	39971005	39981441	TRUE	FALSE	FALSE
ENSG00000013288	MAN2B2	protein_coding	chr4	6575175	6623362	FALSE	FALSE	TRUE
ENSG00000013364	MVP	protein_coding	chr16	29820394	29848039	FALSE	TRUE	FALSE
ENSG00000013375	PGM3	protein_coding	chr6	83161150	83193936	TRUE	FALSE	TRUE
ENSG00000013441	CLK1	protein_coding	chr2	200853009	200864744	TRUE	FALSE	FALSE
ENSG00000013573	DDX11	protein_coding	chr12	31073860	31104799	TRUE	FALSE	FALSE
ENSG00000013810	TACC3	protein_coding	chr4	1712891	1745176	TRUE	FALSE	FALSE
ENSG00000014138	POLA2	protein_coding	chr11	65261920	65305589	TRUE	TRUE	FALSE
ENSG00000014216	CAPN1	protein_coding	chr11	65180566	65212006	TRUE	TRUE	FALSE
ENSG00000014257	ACPP	protein_coding	chr3	132317369	132368298	FALSE	TRUE	FALSE
ENSG00000015133	CCDC88C	protein_coding	chr14	91271323	91417844	FALSE	TRUE	FALSE
ENSG00000015153	YAF2	protein_coding	chr12	42157104	42238349	TRUE	FALSE	FALSE
ENSG00000015171	ZMYND11	protein_coding	chr10	134465	254637	TRUE	FALSE	FALSE
ENSG00000015285	WAS	protein_coding	chrX	48676596	48691427	TRUE	FALSE	TRUE
ENSG00000015475	BID	protein_coding	chr22	17734138	17774770	TRUE	TRUE	FALSE
ENSG00000015676	NUDCD3	protein_coding	chr7	44379119	44490658	FALSE	FALSE	TRUE
ENSG00000017427	IGF1	protein_coding	chr12	102395874	102481744	TRUE	TRUE	FALSE
ENSG00000017797	RALBP1	protein_coding	chr18	9475009	9538114	TRUE	TRUE	FALSE
ENSG00000018408	WWTR1	protein_coding	chr3	149517235	149736714	FALSE	TRUE	FALSE
ENSG00000018625	ATP1A2	protein_coding	chr1	160115759	160143591	TRUE	FALSE	FALSE
ENSG00000019186	CYP24A1	protein_coding	chr20	54153446	54173986	FALSE	TRUE	FALSE
ENSG00000019549	SNAI2	protein_coding	chr8	48917598	48921740	FALSE	TRUE	FALSE
ENSG00000019582	CD74	protein_coding	chr5	150400041	150412929	TRUE	TRUE	FALSE
ENSG00000019991	HGF	protein_coding	chr7	81699010	81770438	FALSE	TRUE	FALSE
ENSG00000019995	ZRANB1	protein_coding	chr10	124942123	124988189	TRUE	FALSE	FALSE
ENSG00000020129	NCDN	protein_coding	chr1	35557473	35567274	TRUE	FALSE	FALSE
ENSG00000020426	MNAT1	protein_coding	chr14	60734742	60969965	TRUE	FALSE	FALSE
ENSG00000020577	SAMD4A	protein_coding	chr14	54567097	54793315	FALSE	TRUE	FALSE
ENSG00000020633	RUNX3	protein_coding	chr1	24899511	24965121	TRUE	TRUE	FALSE
ENSG00000020922	MRE11	protein_coding	chr11	94415578	94493908	TRUE	TRUE	FALSE
ENSG00000021300	PLEKHB1	protein_coding	chr11	73646178	73662819	TRUE	FALSE	FALSE
ENSG00000021355	SERPINB1	protein_coding	chr6	2832332	2841959	FALSE	TRUE	FALSE
ENSG00000021488	SLC7A9	protein_coding	chr19	32830509	32869767	TRUE	FALSE	FALSE
ENSG00000021645	NRXN3	protein_coding	chr14	78170373	79868290	FALSE	TRUE	FALSE
ENSG00000021852	C8B	protein_coding	chr1	56929207	56966140	TRUE	FALSE	TRUE
ENSG00000022556	NLRP2	protein_coding	chr19	54953130	55001142	TRUE	TRUE	FALSE
ENSG00000023171	GRAMD1B	protein_coding	chr11	123358428	123627774	FALSE	TRUE	FALSE
ENSG00000023287	RB1CC1	protein_coding	chr8	52622458	52745843	TRUE	TRUE	FALSE
ENSG00000023318	ERP44	protein_coding	chr9	99979185	100099000	TRUE	FALSE	FALSE
ENSG00000023445	BIRC3	protein_coding	chr11	102317450	102339403	TRUE	TRUE	FALSE
ENSG00000023697	DERA	protein_coding	chr12	15911302	16037381	FALSE	TRUE	FALSE
ENSG00000023892	DEF6	protein_coding	chr6	35297818	35321771	TRUE	FALSE	TRUE
ENSG00000023902	PLEKHO1	protein_coding	chr1	150149183	150164720	FALSE	TRUE	FALSE
ENSG00000024526	DEPDC1	protein_coding	chr1	68474152	68497221	TRUE	FALSE	FALSE
ENSG00000025434	NR1H3	protein_coding	chr11	47248300	47269033	TRUE	FALSE	FALSE
ENSG00000026025	VIM	protein_coding	chr10	17228241	17237593	TRUE	TRUE	FALSE
ENSG00000026103	FAS	protein_coding	chr10	88990531	89017059	TRUE	TRUE	TRUE
ENSG00000026508	CD44	protein_coding	chr11	35138870	35232402	TRUE	TRUE	FALSE
ENSG00000026751	SLAMF7	protein_coding	chr1	160739057	160754821	TRUE	FALSE	FALSE
ENSG00000026950	BTN3A1	protein_coding	chr6	26402237	26415208	FALSE	TRUE	FALSE
ENSG00000027075	PRKCH	protein_coding	chr14	61187559	61550976	TRUE	TRUE	FALSE
ENSG00000027697	IFNGR1	protein_coding	chr6	137197484	137219449	TRUE	FALSE	TRUE
ENSG00000027869	SH2D2A	protein_coding	chr1	156806243	156816862	TRUE	TRUE	FALSE
ENSG00000028116	VRK2	protein_coding	chr2	57907629	58159920	FALSE	TRUE	FALSE
ENSG00000028137	TNFRSF1B	protein_coding	chr1	12166991	12209228	TRUE	TRUE	FALSE
ENSG00000028277	POU2F2	protein_coding	chr19	42086110	42196585	TRUE	TRUE	FALSE
ENSG00000029725	RABEP1	protein_coding	chr17	5282265	5386340	TRUE	FALSE	FALSE
ENSG00000030110	BAK1	protein_coding	chr6	33572547	33580293	TRUE	TRUE	FALSE
ENSG00000030304	MUSK	protein_coding	chr9	110668771	110801620	TRUE	FALSE	FALSE
ENSG00000030419	IKZF2	protein_coding	chr2	212999691	213152427	TRUE	FALSE	TRUE
ENSG00000030582	GRN	protein_coding	chr17	44345246	44353106	TRUE	TRUE	FALSE
ENSG00000031081	ARHGAP31	protein_coding	chr3	119294373	119420714	FALSE	TRUE	FALSE
ENSG00000032219	ARID4A	protein_coding	chr14	58298385	58373887	TRUE	FALSE	FALSE
ENSG00000032742	IFT88	protein_coding	chr13	20567069	20691437	TRUE	FALSE	FALSE
ENSG00000033327	GAB2	protein_coding	chr11	78215293	78418348	TRUE	TRUE	FALSE
ENSG00000033627	ATP6V0A1	protein_coding	chr17	42458844	42522611	TRUE	TRUE	FALSE
ENSG00000033800	PIAS1	protein_coding	chr15	68054179	68198603	TRUE	TRUE	FALSE
ENSG00000034053	APBA2	protein_coding	chr15	28884483	29118315	TRUE	FALSE	FALSE
ENSG00000034152	MAP2K3	protein_coding	chr17	21284672	21315240	FALSE	TRUE	FALSE
ENSG00000034677	RNF19A	protein_coding	chr8	100257060	100336218	TRUE	FALSE	FALSE
ENSG00000035403	VCL	protein_coding	chr10	73995193	74121363	TRUE	TRUE	FALSE
ENSG00000035664	DAPK2	protein_coding	chr15	63907036	64072033	FALSE	TRUE	FALSE
ENSG00000035681	NSMAF	protein_coding	chr8	58583508	58659853	FALSE	TRUE	FALSE
ENSG00000035862	TIMP2	protein_coding	chr17	78852977	78925387	TRUE	FALSE	FALSE
ENSG00000035928	RFC1	protein_coding	chr4	39287456	39366375	TRUE	FALSE	FALSE
ENSG00000036257	CUL3	protein_coding	chr2	224470150	224585397	TRUE	FALSE	FALSE
ENSG00000036473	OTC	protein_coding	chrX	38352586	38421446	TRUE	FALSE	FALSE
ENSG00000036672	USP2	protein_coding	chr11	119355215	119381711	TRUE	FALSE	FALSE
ENSG00000036828	CASR	protein_coding	chr3	122183683	122291629	TRUE	FALSE	FALSE
ENSG00000037042	TUBG2	protein_coding	chr17	42659284	42667006	TRUE	FALSE	FALSE
ENSG00000037280	FLT4	protein_coding	chr5	180601506	180649624	TRUE	TRUE	FALSE
ENSG00000037965	HOXC8	protein_coding	chr12	54008985	54012769	TRUE	FALSE	FALSE
ENSG00000038382	TRIO	protein_coding	chr5	14143342	14532128	TRUE	TRUE	FALSE
ENSG00000038427	VCAN	protein_coding	chr5	83471618	83582303	FALSE	TRUE	FALSE
ENSG00000038532	CLEC16A	protein_coding	chr16	10944564	11182186	FALSE	TRUE	FALSE
ENSG00000039068	CDH1	protein_coding	chr16	68737292	68835541	TRUE	TRUE	FALSE
ENSG00000039139	DNAH5	protein_coding	chr5	13690331	13944543	TRUE	FALSE	FALSE
ENSG00000039537	C6	protein_coding	chr5	41142234	41261438	TRUE	FALSE	TRUE
ENSG00000039650	PNKP	protein_coding	chr19	49859882	49878351	TRUE	TRUE	FALSE
ENSG00000040199	PHLPP2	protein_coding	chr16	71637835	71724701	FALSE	TRUE	FALSE
ENSG00000040275	SPDL1	protein_coding	chr5	169583636	169604778	TRUE	FALSE	FALSE
ENSG00000040933	INPP4A	protein_coding	chr2	98444854	98594390	FALSE	TRUE	FALSE
ENSG00000041353	RAB27B	protein_coding	chr18	54717860	54895516	TRUE	FALSE	FALSE
ENSG00000041357	PSMA4	protein_coding	chr15	78540405	78552417	TRUE	FALSE	FALSE
ENSG00000041880	PARP3	protein_coding	chr3	51942345	51948867	TRUE	FALSE	FALSE
ENSG00000041982	TNC	protein_coding	chr9	115019575	115118257	FALSE	TRUE	FALSE
ENSG00000042088	TDP1	protein_coding	chr14	89954939	90044768	TRUE	TRUE	FALSE
ENSG00000042286	AIFM2	protein_coding	chr10	70098223	70132934	FALSE	TRUE	FALSE
ENSG00000042429	MED17	protein_coding	chr11	93784227	93814963	TRUE	FALSE	FALSE
ENSG00000042753	AP2S1	protein_coding	chr19	46838136	46850992	TRUE	FALSE	FALSE
ENSG00000042832	TG	protein_coding	chr8	132866958	133134903	FALSE	TRUE	FALSE
ENSG00000043093	DCUN1D1	protein_coding	chr3	182938074	182985953	TRUE	FALSE	FALSE
ENSG00000043143	JADE2	protein_coding	chr5	134524312	134583230	FALSE	TRUE	FALSE
ENSG00000043355	ZIC2	protein_coding	chr13	99981784	99986765	TRUE	FALSE	FALSE
ENSG00000043462	LCP2	protein_coding	chr5	170246233	170297818	TRUE	TRUE	TRUE
ENSG00000044090	CUL7	protein_coding	chr6	43037617	43053945	TRUE	FALSE	FALSE
ENSG00000044115	CTNNA1	protein_coding	chr5	138610967	138935034	FALSE	TRUE	FALSE
ENSG00000044524	EPHA3	protein_coding	chr3	89107621	89482134	TRUE	TRUE	FALSE
ENSG00000044574	HSPA5	protein_coding	chr9	125234853	125241343	TRUE	FALSE	FALSE
ENSG00000046651	OFD1	protein_coding	chrX	13734745	13769357	TRUE	FALSE	FALSE
ENSG00000046889	PREX2	protein_coding	chr8	67952046	68237032	FALSE	TRUE	FALSE
ENSG00000047249	ATP6V1H	protein_coding	chr8	53715543	53843558	TRUE	FALSE	FALSE
ENSG00000047315	POLR2B	protein_coding	chr4	56977722	57031158	TRUE	FALSE	FALSE
ENSG00000047410	TPR	protein_coding	chr1	186311652	186375693	TRUE	FALSE	FALSE
ENSG00000047579	DTNBP1	protein_coding	chr6	15522801	15663058	TRUE	TRUE	FALSE
ENSG00000047648	ARHGAP6	protein_coding	chrX	11117651	11665920	TRUE	TRUE	FALSE
ENSG00000047849	MAP4	protein_coding	chr3	47850690	48089272	FALSE	TRUE	FALSE
ENSG00000047932	GOPC	protein_coding	chr6	117560269	117602542	TRUE	FALSE	FALSE
ENSG00000047936	ROS1	protein_coding	chr6	117288300	117425855	FALSE	TRUE	FALSE
ENSG00000048028	USP28	protein_coding	chr11	113797874	113875570	TRUE	FALSE	FALSE
ENSG00000048052	HDAC9	protein_coding	chr7	18086949	19002416	TRUE	TRUE	FALSE
ENSG00000048392	RRM2B	protein_coding	chr8	102204502	102239118	TRUE	TRUE	FALSE
ENSG00000048462	TNFRSF17	protein_coding	chr16	11965210	11968068	TRUE	FALSE	FALSE
ENSG00000048649	RSF1	protein_coding	chr11	77659996	77821017	TRUE	TRUE	FALSE
ENSG00000048707	VPS13D	protein_coding	chr1	12230030	12512047	FALSE	TRUE	FALSE
ENSG00000049130	KITLG	protein_coding	chr12	88492793	88580851	FALSE	TRUE	FALSE
ENSG00000049167	ERCC8	protein_coding	chr5	60873831	60945073	TRUE	FALSE	FALSE
ENSG00000049245	VAMP3	protein_coding	chr1	7771296	7781432	TRUE	FALSE	FALSE
ENSG00000049249	TNFRSF9	protein_coding	chr1	7915894	7943165	TRUE	FALSE	TRUE
ENSG00000049323	LTBP1	protein_coding	chr2	32946953	33399509	FALSE	TRUE	FALSE
ENSG00000049449	RCN1	protein_coding	chr11	32090904	32105755	FALSE	TRUE	FALSE
ENSG00000049540	ELN	protein_coding	chr7	74027789	74069907	TRUE	FALSE	FALSE
ENSG00000049541	RFC2	protein_coding	chr7	74231499	74254458	TRUE	FALSE	FALSE
ENSG00000049618	ARID1B	protein_coding	chr6	156776020	157210779	TRUE	TRUE	FALSE
ENSG00000049656	CLPTM1L	protein_coding	chr5	1317752	1345099	TRUE	FALSE	FALSE
ENSG00000049759	NEDD4L	protein_coding	chr18	58044226	58401540	TRUE	TRUE	FALSE
ENSG00000049768	FOXP3	protein_coding	chrX	49250436	49270477	TRUE	FALSE	TRUE
ENSG00000050730	TNIP3	protein_coding	chr4	121131408	121227466	FALSE	TRUE	FALSE
ENSG00000050748	MAPK9	protein_coding	chr5	180233143	180292099	TRUE	TRUE	FALSE
ENSG00000050820	BCAR1	protein_coding	chr16	75228181	75268053	TRUE	TRUE	FALSE
ENSG00000051108	HERPUD1	protein_coding	chr16	56932142	56944864	TRUE	FALSE	FALSE
ENSG00000051180	RAD51	protein_coding	chr15	40694774	40732340	TRUE	FALSE	TRUE
ENSG00000051382	PIK3CB	protein_coding	chr3	138652699	138834938	TRUE	TRUE	FALSE
ENSG00000051523	CYBA	protein_coding	chr16	88643289	88651054	TRUE	FALSE	TRUE
ENSG00000052795	FNIP2	protein_coding	chr4	158769026	158908050	FALSE	TRUE	FALSE
ENSG00000053254	FOXN3	protein_coding	chr14	89124871	89619149	FALSE	TRUE	FALSE
ENSG00000053524	MCF2L2	protein_coding	chr3	183178043	183428778	FALSE	TRUE	FALSE
ENSG00000053747	LAMA3	protein_coding	chr18	23689443	23956222	FALSE	TRUE	FALSE
ENSG00000053900	ANAPC4	protein_coding	chr4	25377213	25418498	TRUE	FALSE	FALSE
ENSG00000053918	KCNQ1	protein_coding	chr11	2444684	2849110	TRUE	FALSE	FALSE
ENSG00000054148	PHPT1	protein_coding	chr9	136848724	136851027	TRUE	FALSE	FALSE
ENSG00000054392	HHAT	protein_coding	chr1	210328252	210676296	FALSE	TRUE	FALSE
ENSG00000054598	FOXC1	protein_coding	chr6	1609915	1613897	FALSE	TRUE	FALSE
ENSG00000054654	SYNE2	protein_coding	chr14	63852983	64226433	FALSE	TRUE	FALSE
ENSG00000055130	CUL1	protein_coding	chr7	148697914	148801110	TRUE	TRUE	FALSE
ENSG00000055208	TAB2	protein_coding	chr6	149218641	149411613	TRUE	TRUE	FALSE
ENSG00000055332	EIF2AK2	protein_coding	chr2	37099210	37157065	TRUE	TRUE	FALSE
ENSG00000056558	TRAF1	protein_coding	chr9	120902393	120929173	TRUE	TRUE	FALSE
ENSG00000056972	TRAF3IP2	protein_coding	chr6	111555381	111606906	TRUE	FALSE	TRUE
ENSG00000057468	MSH4	protein_coding	chr1	75796882	75913242	TRUE	FALSE	FALSE
ENSG00000057593	F7	protein_coding	chr13	113105788	113120681	TRUE	FALSE	FALSE
ENSG00000057608	GDI2	protein_coding	chr10	5765223	5842132	TRUE	FALSE	FALSE
ENSG00000057657	PRDM1	protein_coding	chr6	105993463	106109939	TRUE	TRUE	FALSE
ENSG00000057663	ATG5	protein_coding	chr6	106045423	106325791	TRUE	FALSE	FALSE
ENSG00000058056	USP13	protein_coding	chr3	179653040	179789401	TRUE	FALSE	FALSE
ENSG00000058091	CDK14	protein_coding	chr7	90466424	91210590	FALSE	TRUE	FALSE
ENSG00000058262	SEC61A1	protein_coding	chr3	128051641	128071683	TRUE	FALSE	TRUE
ENSG00000058272	PPP1R12A	protein_coding	chr12	79773563	79935460	FALSE	TRUE	FALSE
ENSG00000058335	RASGRF1	protein_coding	chr15	78959947	79090773	FALSE	TRUE	FALSE
ENSG00000058404	CAMK2B	protein_coding	chr7	44217150	44334577	TRUE	TRUE	FALSE
ENSG00000058866	DGKG	protein_coding	chr3	186105668	186362234	TRUE	TRUE	FALSE
ENSG00000059377	TBXAS1	protein_coding	chr7	139777051	140020325	FALSE	TRUE	FALSE
ENSG00000059728	MXD1	protein_coding	chr2	69897688	69942945	TRUE	FALSE	FALSE
ENSG00000060069	CTDP1	protein_coding	chr18	79679801	79756623	TRUE	FALSE	FALSE
ENSG00000060138	YBX3	protein_coding	chr12	10699089	10723323	FALSE	TRUE	FALSE
ENSG00000060237	WNK1	protein_coding	chr12	752579	911452	FALSE	TRUE	FALSE
ENSG00000060339	CCAR1	protein_coding	chr10	68721012	68792377	TRUE	FALSE	FALSE
ENSG00000060558	GNA15	protein_coding	chr19	3136193	3163769	TRUE	TRUE	FALSE
ENSG00000060656	PTPRU	protein_coding	chr1	29236516	29326813	FALSE	TRUE	FALSE
ENSG00000060718	COL11A1	protein_coding	chr1	102876467	103108872	TRUE	FALSE	FALSE
ENSG00000060982	BCAT1	protein_coding	chr12	24810024	24949101	FALSE	TRUE	FALSE
ENSG00000061273	HDAC7	protein_coding	chr12	47782722	47833132	TRUE	TRUE	FALSE
ENSG00000061676	NCKAP1	protein_coding	chr2	182909115	183038858	TRUE	FALSE	FALSE
ENSG00000061936	SFSWAP	protein_coding	chr12	131711081	131799737	FALSE	TRUE	FALSE
ENSG00000061938	TNK2	protein_coding	chr3	195863365	195909009	TRUE	TRUE	FALSE
ENSG00000062370	ZNF112	protein_coding	chr19	44326555	44367217	FALSE	TRUE	FALSE
ENSG00000062524	LTK	protein_coding	chr15	41503637	41513887	TRUE	TRUE	FALSE
ENSG00000062598	ELMO2	protein_coding	chr20	46366050	46432985	TRUE	FALSE	FALSE
ENSG00000062716	VMP1	protein_coding	chr17	59707192	59842255	FALSE	TRUE	FALSE
ENSG00000062822	POLD1	protein_coding	chr19	50384204	50418018	TRUE	FALSE	TRUE
ENSG00000063046	EIF4B	protein_coding	chr12	53006158	53042209	TRUE	TRUE	FALSE
ENSG00000063176	SPHK2	protein_coding	chr19	48619291	48630717	TRUE	FALSE	FALSE
ENSG00000063660	GPC1	protein_coding	chr2	240435663	240468076	FALSE	TRUE	FALSE
ENSG00000063978	RNF4	protein_coding	chr4	2462220	2625320	TRUE	FALSE	FALSE
ENSG00000064012	CASP8	protein_coding	chr2	201233443	201287711	TRUE	FALSE	TRUE
ENSG00000064042	LIMCH1	protein_coding	chr4	41359607	41700044	FALSE	TRUE	FALSE
ENSG00000064300	NGFR	protein_coding	chr17	49495293	49515008	TRUE	TRUE	FALSE
ENSG00000064313	TAF2	protein_coding	chr8	119730774	119832841	TRUE	FALSE	FALSE
ENSG00000064393	HIPK2	protein_coding	chr7	139561570	139777998	TRUE	TRUE	FALSE
ENSG00000064490	RFXANK	protein_coding	chr19	19192229	19201869	TRUE	FALSE	TRUE
ENSG00000064655	EYA2	protein_coding	chr20	46894624	47188844	TRUE	FALSE	FALSE
ENSG00000064687	ABCA7	protein_coding	chr19	1040101	1065572	FALSE	TRUE	FALSE
ENSG00000064692	SNCAIP	protein_coding	chr5	122311354	122464219	TRUE	FALSE	FALSE
ENSG00000064703	DDX20	protein_coding	chr1	111755245	111768000	TRUE	FALSE	FALSE
ENSG00000064726	BTBD1	protein_coding	chr15	83016422	83067354	FALSE	TRUE	FALSE
ENSG00000064835	POU1F1	protein_coding	chr3	87259404	87276587	TRUE	FALSE	FALSE
ENSG00000064932	SBNO2	protein_coding	chr19	1107637	1174268	FALSE	TRUE	FALSE
ENSG00000064933	PMS1	protein_coding	chr2	189784085	189877629	TRUE	FALSE	FALSE
ENSG00000064961	HMG20B	protein_coding	chr19	3572777	3579088	TRUE	FALSE	FALSE
ENSG00000064995	TAF11	protein_coding	chr6	34877462	34888089	TRUE	FALSE	FALSE
ENSG00000065000	AP3D1	protein_coding	chr19	2100988	2164468	TRUE	FALSE	TRUE
ENSG00000065054	SLC9A3R2	protein_coding	chr16	2025356	2039026	TRUE	FALSE	FALSE
ENSG00000065135	GNAI3	protein_coding	chr1	109548615	109618324	FALSE	TRUE	FALSE
ENSG00000065150	IPO5	protein_coding	chr13	97953658	98024297	TRUE	FALSE	FALSE
ENSG00000065243	PKN2	protein_coding	chr1	88684222	88836255	TRUE	TRUE	FALSE
ENSG00000065320	NTN1	protein_coding	chr17	9021510	9244000	TRUE	FALSE	FALSE
ENSG00000065328	MCM10	protein_coding	chr10	13161554	13211104	TRUE	FALSE	TRUE
ENSG00000065361	ERBB3	protein_coding	chr12	56076799	56103505	TRUE	TRUE	FALSE
ENSG00000065413	ANKRD44	protein_coding	chr2	196967017	197311173	FALSE	TRUE	FALSE
ENSG00000065427	KARS	protein_coding	chr16	75627474	75648643	FALSE	FALSE	TRUE
ENSG00000065518	NDUFB4	protein_coding	chr3	120596328	120602507	TRUE	FALSE	FALSE
ENSG00000065526	SPEN	protein_coding	chr1	15847707	15940456	TRUE	FALSE	FALSE
ENSG00000065534	MYLK	protein_coding	chr3	123610049	123884331	FALSE	TRUE	FALSE
ENSG00000065559	MAP2K4	protein_coding	chr17	12020829	12143830	TRUE	TRUE	FALSE
ENSG00000065613	SLK	protein_coding	chr10	103967140	104029233	TRUE	TRUE	FALSE
ENSG00000065675	PRKCQ	protein_coding	chr10	6427143	6580301	TRUE	TRUE	FALSE
ENSG00000065882	TBC1D1	protein_coding	chr4	37891084	38139175	FALSE	TRUE	FALSE
ENSG00000065978	YBX1	protein_coding	chr1	42682418	42703805	TRUE	FALSE	FALSE
ENSG00000065989	PDE4A	protein_coding	chr19	10416773	10469630	TRUE	FALSE	FALSE
ENSG00000066027	PPP2R5A	protein_coding	chr1	212285410	212361853	FALSE	TRUE	FALSE
ENSG00000066032	CTNNA2	protein_coding	chr2	79185231	80648861	TRUE	FALSE	FALSE
ENSG00000066044	ELAVL1	protein_coding	chr19	7958573	8005659	FALSE	TRUE	FALSE
ENSG00000066056	TIE1	protein_coding	chr1	43300982	43323108	FALSE	TRUE	FALSE
ENSG00000066117	SMARCD1	protein_coding	chr12	50084972	50100712	TRUE	FALSE	FALSE
ENSG00000066135	KDM4A	protein_coding	chr1	43650149	43705518	TRUE	FALSE	FALSE
ENSG00000066136	NFYC	protein_coding	chr1	40691648	40771603	TRUE	TRUE	FALSE
ENSG00000066230	SLC9A3	protein_coding	chr5	470458	524332	TRUE	FALSE	FALSE
ENSG00000066248	NGEF	protein_coding	chr2	232878701	233013256	TRUE	FALSE	FALSE
ENSG00000066294	CD84	protein_coding	chr1	160541095	160579516	TRUE	FALSE	FALSE
ENSG00000066336	SPI1	protein_coding	chr11	47354860	47378576	TRUE	TRUE	TRUE
ENSG00000066427	ATXN3	protein_coding	chr14	92044496	92106621	TRUE	FALSE	FALSE
ENSG00000066468	FGFR2	protein_coding	chr10	121478334	121598458	TRUE	TRUE	FALSE
ENSG00000066923	STAG3	protein_coding	chr7	100177563	100221488	TRUE	FALSE	FALSE
ENSG00000066933	MYO9A	protein_coding	chr15	71822291	72118577	TRUE	FALSE	FALSE
ENSG00000067066	SP100	protein_coding	chr2	230415942	230545606	TRUE	FALSE	FALSE
ENSG00000067082	KLF6	protein_coding	chr10	3775996	3785281	TRUE	TRUE	FALSE
ENSG00000067141	NEO1	protein_coding	chr15	73051710	73305205	FALSE	TRUE	FALSE
ENSG00000067182	TNFRSF1A	protein_coding	chr12	6328757	6342114	TRUE	FALSE	TRUE
ENSG00000067225	PKM	protein_coding	chr15	72199029	72231822	FALSE	TRUE	FALSE
ENSG00000067369	TP53BP1	protein_coding	chr15	43403061	43510728	FALSE	TRUE	FALSE
ENSG00000067560	RHOA	protein_coding	chr3	49359145	49412998	TRUE	TRUE	FALSE
ENSG00000067606	PRKCZ	protein_coding	chr1	2050411	2185395	TRUE	TRUE	FALSE
ENSG00000067715	SYT1	protein_coding	chr12	78863993	79452008	TRUE	TRUE	FALSE
ENSG00000067798	NAV3	protein_coding	chr12	77324641	78213010	FALSE	TRUE	FALSE
ENSG00000067900	ROCK1	protein_coding	chr18	20946906	21111813	TRUE	TRUE	FALSE
ENSG00000067955	CBFB	protein_coding	chr16	67028984	67101058	TRUE	FALSE	FALSE
ENSG00000068024	HDAC4	protein_coding	chr2	239048168	239401654	TRUE	TRUE	FALSE
ENSG00000068028	RASSF1	protein_coding	chr3	50329782	50340980	TRUE	TRUE	FALSE
ENSG00000068078	FGFR3	protein_coding	chr4	1793293	1808872	TRUE	TRUE	FALSE
ENSG00000068079	IFI35	protein_coding	chr17	43006725	43014456	FALSE	TRUE	FALSE
ENSG00000068305	MEF2A	protein_coding	chr15	99565417	99716466	TRUE	FALSE	FALSE
ENSG00000068308	OTUD5	protein_coding	chrX	48922028	48958386	TRUE	FALSE	FALSE
ENSG00000068654	POLR1A	protein_coding	chr2	86020216	86106155	FALSE	TRUE	FALSE
ENSG00000068724	TTC7A	protein_coding	chr2	46916157	47076137	TRUE	FALSE	TRUE
ENSG00000068745	IP6K2	protein_coding	chr3	48688003	48740353	TRUE	FALSE	FALSE
ENSG00000068796	KIF2A	protein_coding	chr5	62306162	62537249	FALSE	TRUE	FALSE
ENSG00000068903	SIRT2	protein_coding	chr19	38878555	38899862	TRUE	TRUE	FALSE
ENSG00000068912	ERLEC1	protein_coding	chr2	53787044	53818819	TRUE	FALSE	FALSE
ENSG00000069020	MAST4	protein_coding	chr5	66596361	67169595	FALSE	TRUE	FALSE
ENSG00000069345	DNAJA2	protein_coding	chr16	46955362	46973674	TRUE	FALSE	FALSE
ENSG00000069399	BCL3	protein_coding	chr19	44747705	44760044	TRUE	TRUE	FALSE
ENSG00000069667	RORA	protein_coding	chr15	60488284	61229302	TRUE	TRUE	FALSE
ENSG00000069702	TGFBR3	protein_coding	chr1	91680343	91906335	FALSE	TRUE	FALSE
ENSG00000069869	NEDD4	protein_coding	chr15	55826922	55993746	TRUE	TRUE	FALSE
ENSG00000069966	GNB5	protein_coding	chr15	52115105	52191369	FALSE	TRUE	FALSE
ENSG00000069974	RAB27A	protein_coding	chr15	55202966	55319113	TRUE	FALSE	TRUE
ENSG00000070010	UFD1	protein_coding	chr22	19449911	19479202	TRUE	FALSE	FALSE
ENSG00000070018	LRP6	protein_coding	chr12	12116025	12267044	TRUE	TRUE	FALSE
ENSG00000070061	ELP1	protein_coding	chr9	108867517	108934124	FALSE	TRUE	FALSE
ENSG00000070159	PTPN3	protein_coding	chr9	109375466	109498313	TRUE	TRUE	FALSE
ENSG00000070190	DAPP1	protein_coding	chr4	99816827	99870190	TRUE	TRUE	FALSE
ENSG00000070366	SMG6	protein_coding	chr17	2059839	2303785	FALSE	TRUE	FALSE
ENSG00000070444	MNT	protein_coding	chr17	2384073	2401104	TRUE	TRUE	FALSE
ENSG00000070495	JMJD6	protein_coding	chr17	76712832	76726799	TRUE	FALSE	FALSE
ENSG00000070501	POLB	protein_coding	chr8	42338454	42371808	TRUE	FALSE	FALSE
ENSG00000070614	NDST1	protein_coding	chr5	150485818	150558211	FALSE	TRUE	FALSE
ENSG00000070748	CHAT	protein_coding	chr10	49609095	49665104	FALSE	TRUE	FALSE
ENSG00000070770	CSNK2A2	protein_coding	chr16	58157907	58198106	TRUE	TRUE	FALSE
ENSG00000070808	CAMK2A	protein_coding	chr5	150219491	150290291	FALSE	TRUE	FALSE
ENSG00000070831	CDC42	protein_coding	chr1	22025511	22101360	TRUE	TRUE	TRUE
ENSG00000070882	OSBPL3	protein_coding	chr7	24796540	24981634	FALSE	TRUE	FALSE
ENSG00000070886	EPHA8	protein_coding	chr1	22563489	22603595	FALSE	TRUE	FALSE
ENSG00000070950	RAD18	protein_coding	chr3	8775402	8963773	TRUE	TRUE	FALSE
ENSG00000071051	NCK2	protein_coding	chr2	105744912	105894274	TRUE	TRUE	FALSE
ENSG00000071054	MAP4K4	protein_coding	chr2	101696850	101894689	TRUE	TRUE	FALSE
ENSG00000071127	WDR1	protein_coding	chr4	10074339	10116949	TRUE	FALSE	TRUE
ENSG00000071205	ARHGAP10	protein_coding	chr4	147732063	148072780	FALSE	TRUE	FALSE
ENSG00000071242	RPS6KA2	protein_coding	chr6	166409364	166906451	FALSE	TRUE	FALSE
ENSG00000071243	ING3	protein_coding	chr7	120950763	120977216	TRUE	FALSE	FALSE
ENSG00000071553	ATP6AP1	protein_coding	chrX	154428645	154436516	TRUE	FALSE	TRUE
ENSG00000071564	TCF3	protein_coding	chr19	1609290	1652615	TRUE	FALSE	TRUE
ENSG00000071655	MBD3	protein_coding	chr19	1573596	1592865	TRUE	FALSE	FALSE
ENSG00000071794	HLTF	protein_coding	chr3	149030127	149086554	TRUE	FALSE	FALSE
ENSG00000071909	MYO3B	protein_coding	chr2	170178145	170655171	FALSE	TRUE	FALSE
ENSG00000072062	PRKACA	protein_coding	chr19	14091688	14118084	FALSE	TRUE	FALSE
ENSG00000072110	ACTN1	protein_coding	chr14	68874143	68979440	TRUE	TRUE	FALSE
ENSG00000072135	PTPN18	protein_coding	chr2	130356045	130375405	TRUE	TRUE	FALSE
ENSG00000072201	LNX1	protein_coding	chr4	53459301	53701405	TRUE	FALSE	FALSE
ENSG00000072274	TFRC	protein_coding	chr3	196027183	196082096	TRUE	FALSE	TRUE
ENSG00000072310	SREBF1	protein_coding	chr17	17810399	17837011	TRUE	FALSE	FALSE
ENSG00000072401	UBE2D1	protein_coding	chr10	58334979	58370751	TRUE	FALSE	FALSE
ENSG00000072422	RHOBTB1	protein_coding	chr10	60869438	61001440	TRUE	FALSE	FALSE
ENSG00000072501	SMC1A	protein_coding	chrX	53374149	53422728	TRUE	TRUE	FALSE
ENSG00000072506	HSD17B10	protein_coding	chrX	53431258	53434373	TRUE	FALSE	FALSE
ENSG00000072518	MARK2	protein_coding	chr11	63838928	63911019	TRUE	TRUE	FALSE
ENSG00000072657	TRHDE	protein_coding	chr12	72087266	72670757	TRUE	FALSE	FALSE
ENSG00000072694	FCGR2B	protein_coding	chr1	161663147	161678654	TRUE	FALSE	FALSE
ENSG00000072736	NFATC3	protein_coding	chr16	68084751	68229259	TRUE	TRUE	FALSE
ENSG00000072756	TRNT1	protein_coding	chr3	3126933	3150879	TRUE	FALSE	TRUE
ENSG00000072786	STK10	protein_coding	chr5	172042079	172188224	FALSE	TRUE	FALSE
ENSG00000072803	FBXW11	protein_coding	chr5	171861549	172006873	TRUE	TRUE	FALSE
ENSG00000072818	ACAP1	protein_coding	chr17	7336529	7351477	TRUE	FALSE	FALSE
ENSG00000072832	CRMP1	protein_coding	chr4	5748084	5893058	FALSE	TRUE	FALSE
ENSG00000072849	DERL2	protein_coding	chr17	5471254	5486811	TRUE	FALSE	FALSE
ENSG00000072864	NDE1	protein_coding	chr16	15643267	15726353	TRUE	FALSE	FALSE
ENSG00000073008	PVR	protein_coding	chr19	44643798	44666162	TRUE	FALSE	FALSE
ENSG00000073050	XRCC1	protein_coding	chr19	43543040	43580473	TRUE	FALSE	FALSE
ENSG00000073060	SCARB1	protein_coding	chr12	124776856	124882668	TRUE	TRUE	FALSE
ENSG00000073111	MCM2	protein_coding	chr3	127598410	127622436	TRUE	FALSE	FALSE
ENSG00000073282	TP63	protein_coding	chr3	189631389	189897276	TRUE	TRUE	FALSE
ENSG00000073331	ALPK1	protein_coding	chr4	112285509	112442621	FALSE	FALSE	TRUE
ENSG00000073584	SMARCE1	protein_coding	chr17	40624962	40648654	TRUE	FALSE	FALSE
ENSG00000073614	KDM5A	protein_coding	chr12	280129	389454	TRUE	TRUE	FALSE
ENSG00000073711	PPP2R3A	protein_coding	chr3	135965728	136147894	TRUE	FALSE	FALSE
ENSG00000073756	PTGS2	protein_coding	chr1	186671791	186680423	TRUE	TRUE	FALSE
ENSG00000073803	MAP3K13	protein_coding	chr3	185282941	185489094	TRUE	FALSE	FALSE
ENSG00000073849	ST6GAL1	protein_coding	chr3	186930502	187078553	FALSE	TRUE	FALSE
ENSG00000073861	TBX21	protein_coding	chr17	47733236	47746122	FALSE	TRUE	TRUE
ENSG00000073910	FRY	protein_coding	chr13	31846713	32299122	FALSE	TRUE	FALSE
ENSG00000073969	NSF	protein_coding	chr17	46590669	46757464	TRUE	FALSE	FALSE
ENSG00000074047	GLI2	protein_coding	chr2	120735623	120992653	TRUE	TRUE	FALSE
ENSG00000074054	CLASP1	protein_coding	chr2	121337776	121649587	TRUE	FALSE	FALSE
ENSG00000074181	NOTCH3	protein_coding	chr19	15159038	15200995	TRUE	TRUE	FALSE
ENSG00000074201	CLNS1A	protein_coding	chr11	77514936	77637805	TRUE	FALSE	FALSE
ENSG00000074219	TEAD2	protein_coding	chr19	49340595	49362457	FALSE	TRUE	FALSE
ENSG00000074266	EED	protein_coding	chr11	86244753	86278813	TRUE	FALSE	FALSE
ENSG00000074317	SNCB	protein_coding	chr5	176620082	176630556	TRUE	TRUE	FALSE
ENSG00000074319	TSG101	protein_coding	chr11	18468336	18526951	TRUE	FALSE	FALSE
ENSG00000074416	MGLL	protein_coding	chr3	127689062	128052190	FALSE	TRUE	FALSE
ENSG00000074590	NUAK1	protein_coding	chr12	106063340	106140033	FALSE	TRUE	FALSE
ENSG00000074695	LMAN1	protein_coding	chr18	59327823	59359265	TRUE	FALSE	FALSE
ENSG00000074706	IPCEF1	protein_coding	chr6	154154496	154356792	FALSE	TRUE	FALSE
ENSG00000074771	NOX3	protein_coding	chr6	155395370	155455903	TRUE	FALSE	FALSE
ENSG00000074800	ENO1	protein_coding	chr1	8861000	8879190	TRUE	FALSE	FALSE
ENSG00000074964	ARHGEF10L	protein_coding	chr1	17539698	17697874	FALSE	TRUE	FALSE
ENSG00000074966	TXK	protein_coding	chr4	48066393	48134250	FALSE	TRUE	FALSE
ENSG00000075131	TIPIN	protein_coding	chr15	66336191	66386746	TRUE	FALSE	FALSE
ENSG00000075142	SRI	protein_coding	chr7	88205118	88226993	TRUE	FALSE	FALSE
ENSG00000075213	SEMA3A	protein_coding	chr7	83955777	84492724	TRUE	FALSE	FALSE
ENSG00000075218	GTSE1	protein_coding	chr22	46296870	46330810	TRUE	FALSE	FALSE
ENSG00000075223	SEMA3C	protein_coding	chr7	80742538	80922359	TRUE	TRUE	FALSE
ENSG00000075340	ADD2	protein_coding	chr2	70607618	70768225	TRUE	TRUE	FALSE
ENSG00000075391	RASAL2	protein_coding	chr1	178094141	178484147	FALSE	TRUE	FALSE
ENSG00000075413	MARK3	protein_coding	chr14	103385392	103503831	TRUE	TRUE	FALSE
ENSG00000075420	FNDC3B	protein_coding	chr3	172039578	172401669	FALSE	TRUE	FALSE
ENSG00000075426	FOSL2	protein_coding	chr2	28392448	28417317	TRUE	TRUE	FALSE
ENSG00000075539	FRYL	protein_coding	chr4	48497361	48780322	FALSE	TRUE	FALSE
ENSG00000075618	FSCN1	protein_coding	chr7	5592816	5606655	TRUE	TRUE	FALSE
ENSG00000075624	ACTB	protein_coding	chr7	5527148	5563784	TRUE	FALSE	TRUE
ENSG00000075651	PLD1	protein_coding	chr3	171600404	171810950	TRUE	TRUE	FALSE
ENSG00000075711	DLG1	protein_coding	chr3	197042560	197299330	TRUE	TRUE	FALSE
ENSG00000075785	RAB7A	protein_coding	chr3	128726122	128814796	TRUE	FALSE	FALSE
ENSG00000075884	ARHGAP15	protein_coding	chr2	143091362	143768352	FALSE	TRUE	FALSE
ENSG00000075886	TUBA3D	protein_coding	chr2	131476119	131482934	TRUE	FALSE	FALSE
ENSG00000075945	KIFAP3	protein_coding	chr1	169921326	170085208	TRUE	FALSE	FALSE
ENSG00000076003	MCM6	protein_coding	chr2	135839626	135876443	TRUE	FALSE	FALSE
ENSG00000076108	BAZ2A	protein_coding	chr12	56595596	56636816	TRUE	FALSE	FALSE
ENSG00000076201	PTPN23	protein_coding	chr3	47381011	47413435	TRUE	FALSE	FALSE
ENSG00000076242	MLH1	protein_coding	chr3	36993332	37050918	TRUE	TRUE	FALSE
ENSG00000076248	UNG	protein_coding	chr12	109097574	109110992	TRUE	FALSE	TRUE
ENSG00000076351	SLC46A1	protein_coding	chr17	28394642	28407197	TRUE	FALSE	TRUE
ENSG00000076356	PLXNA2	protein_coding	chr1	208022242	208244384	FALSE	TRUE	FALSE
ENSG00000076382	SPAG5	protein_coding	chr17	28577565	28599025	TRUE	FALSE	FALSE
ENSG00000076554	TPD52	protein_coding	chr8	80034745	80231232	FALSE	TRUE	FALSE
ENSG00000076604	TRAF4	protein_coding	chr17	28744005	28750956	TRUE	TRUE	FALSE
ENSG00000076641	PAG1	protein_coding	chr8	80967810	81112068	TRUE	TRUE	FALSE
ENSG00000076924	XAB2	protein_coding	chr19	7619525	7629545	TRUE	FALSE	FALSE
ENSG00000076928	ARHGEF1	protein_coding	chr19	41883161	41930150	TRUE	FALSE	TRUE
ENSG00000076944	STXBP2	protein_coding	chr19	7636881	7647873	TRUE	FALSE	TRUE
ENSG00000076984	MAP2K7	protein_coding	chr19	7903843	7914478	TRUE	TRUE	FALSE
ENSG00000077044	DGKD	protein_coding	chr2	233354507	233472104	TRUE	FALSE	FALSE
ENSG00000077063	CTTNBP2	protein_coding	chr7	117710651	117874139	TRUE	FALSE	FALSE
ENSG00000077080	ACTL6B	protein_coding	chr7	100643097	100656461	TRUE	FALSE	FALSE
ENSG00000077092	RARB	protein_coding	chr3	25174332	25597932	TRUE	FALSE	FALSE
ENSG00000077097	TOP2B	protein_coding	chr3	25597905	25664907	TRUE	FALSE	TRUE
ENSG00000077150	NFKB2	protein_coding	chr10	102394110	102402524	TRUE	FALSE	TRUE
ENSG00000077152	UBE2T	protein_coding	chr1	202331657	202341980	TRUE	FALSE	TRUE
ENSG00000077232	DNAJC10	protein_coding	chr2	182716041	182794464	TRUE	FALSE	FALSE
ENSG00000077238	IL4R	protein_coding	chr16	27313668	27364778	FALSE	TRUE	FALSE
ENSG00000077254	USP33	protein_coding	chr1	77695987	77759852	TRUE	FALSE	FALSE
ENSG00000077264	PAK3	protein_coding	chrX	110944285	111227361	TRUE	TRUE	FALSE
ENSG00000077274	CAPN6	protein_coding	chrX	111245099	111270483	TRUE	FALSE	FALSE
ENSG00000077279	DCX	protein_coding	chrX	111293779	111412429	TRUE	FALSE	FALSE
ENSG00000077463	AC016586.1	protein_coding	chr19	4174109	4182566	TRUE	TRUE	FALSE
ENSG00000077514	POLD3	protein_coding	chr11	74493851	74669117	TRUE	FALSE	TRUE
ENSG00000077522	ACTN2	protein_coding	chr1	236664141	236764631	TRUE	FALSE	FALSE
ENSG00000077549	CAPZB	protein_coding	chr1	19338775	19485539	TRUE	FALSE	FALSE
ENSG00000077684	JADE1	protein_coding	chr4	128809700	128875224	TRUE	FALSE	FALSE
ENSG00000077721	UBE2A	protein_coding	chrX	119574536	119591083	TRUE	FALSE	FALSE
ENSG00000077782	FGFR1	protein_coding	chr8	38400215	38468834	TRUE	TRUE	FALSE
ENSG00000077942	FBLN1	protein_coding	chr22	45502238	45601135	FALSE	TRUE	FALSE
ENSG00000077943	ITGA8	protein_coding	chr10	15513954	15719922	TRUE	TRUE	FALSE
ENSG00000077984	CST7	protein_coding	chr20	24949269	24959928	TRUE	FALSE	FALSE
ENSG00000078018	MAP2	protein_coding	chr2	209424058	209734118	TRUE	TRUE	FALSE
ENSG00000078043	PIAS2	protein_coding	chr18	46803218	46920160	TRUE	FALSE	FALSE
ENSG00000078053	AMPH	protein_coding	chr7	38383704	38631420	TRUE	FALSE	FALSE
ENSG00000078061	ARAF	protein_coding	chrX	47561100	47571920	TRUE	TRUE	FALSE
ENSG00000078098	FAP	protein_coding	chr2	162170684	162245151	TRUE	FALSE	FALSE
ENSG00000078124	ACER3	protein_coding	chr11	76860867	77026797	FALSE	TRUE	FALSE
ENSG00000078140	UBE2K	protein_coding	chr4	39698109	39782792	TRUE	FALSE	FALSE
ENSG00000078142	PIK3C3	protein_coding	chr18	41955234	42087830	TRUE	TRUE	FALSE
ENSG00000078269	SYNJ2	protein_coding	chr6	157981863	158099176	TRUE	FALSE	FALSE
ENSG00000078295	ADCY2	protein_coding	chr5	7396208	7830081	TRUE	FALSE	FALSE
ENSG00000078304	PPP2R5C	protein_coding	chr14	101761798	101927989	TRUE	TRUE	FALSE
ENSG00000078319	PMS2P1	unprocessed_pseudogene	chr7	100320992	100341908	TRUE	FALSE	FALSE
ENSG00000078369	GNB1	protein_coding	chr1	1785285	1891117	TRUE	FALSE	FALSE
ENSG00000078399	HOXA9	protein_coding	chr7	27162438	27175180	FALSE	TRUE	FALSE
ENSG00000078401	EDN1	protein_coding	chr6	12290361	12297194	TRUE	TRUE	FALSE
ENSG00000078618	NRDC	protein_coding	chr1	51789191	51878937	TRUE	FALSE	FALSE
ENSG00000078725	BRINP1	protein_coding	chr9	119153458	119369435	TRUE	FALSE	FALSE
ENSG00000078747	ITCH	protein_coding	chr20	34363241	34540748	TRUE	FALSE	TRUE
ENSG00000078900	TP73	protein_coding	chr1	3652516	3736201	TRUE	TRUE	FALSE
ENSG00000078902	TOLLIP	protein_coding	chr11	1274371	1309654	TRUE	TRUE	FALSE
ENSG00000079101	CLUL1	protein_coding	chr18	596988	650334	TRUE	FALSE	FALSE
ENSG00000079102	RUNX1T1	protein_coding	chr8	91954967	92103286	TRUE	FALSE	FALSE
ENSG00000079134	THOC1	protein_coding	chr18	214520	268050	TRUE	FALSE	FALSE
ENSG00000079215	SLC1A3	protein_coding	chr5	36606355	36688334	FALSE	TRUE	FALSE
ENSG00000079246	XRCC5	protein_coding	chr2	216107464	216206303	TRUE	TRUE	FALSE
ENSG00000079277	MKNK1	protein_coding	chr1	46557408	46616843	TRUE	TRUE	FALSE
ENSG00000079308	TNS1	protein_coding	chr2	217799588	218033982	FALSE	TRUE	FALSE
ENSG00000079335	CDC14A	protein_coding	chr1	100345001	100520277	FALSE	TRUE	FALSE
ENSG00000079387	SENP1	protein_coding	chr12	48042897	48106079	TRUE	FALSE	FALSE
ENSG00000079432	CIC	protein_coding	chr19	42268537	42295797	FALSE	TRUE	FALSE
ENSG00000079785	DDX1	protein_coding	chr2	15591178	15631111	TRUE	FALSE	FALSE
ENSG00000079805	DNM2	protein_coding	chr19	10718079	10833488	TRUE	TRUE	FALSE
ENSG00000079819	EPB41L2	protein_coding	chr6	130839347	131063322	FALSE	TRUE	FALSE
ENSG00000079841	RIMS1	protein_coding	chr6	71886703	72403143	TRUE	TRUE	FALSE
ENSG00000079999	KEAP1	protein_coding	chr19	10486125	10503558	TRUE	TRUE	FALSE
ENSG00000080031	AC010327.1	protein_coding	chr19	55181247	55209506	FALSE	TRUE	FALSE
ENSG00000080224	EPHA6	protein_coding	chr3	96814581	97752460	TRUE	FALSE	FALSE
ENSG00000080298	RFX3	protein_coding	chr9	3218297	3526004	FALSE	TRUE	FALSE
ENSG00000080345	RIF1	protein_coding	chr2	151409883	151508013	TRUE	FALSE	FALSE
ENSG00000080503	SMARCA2	protein_coding	chr9	1980290	2193624	TRUE	FALSE	FALSE
ENSG00000080546	SESN1	protein_coding	chr6	108986437	109094819	FALSE	TRUE	FALSE
ENSG00000080603	SRCAP	protein_coding	chr16	30698209	30741409	TRUE	FALSE	FALSE
ENSG00000080618	CPB2	protein_coding	chr13	46053186	46105033	TRUE	FALSE	FALSE
ENSG00000080815	PSEN1	protein_coding	chr14	73136418	73223691	TRUE	TRUE	TRUE
ENSG00000080824	HSP90AA1	protein_coding	chr14	102080738	102139699	FALSE	TRUE	FALSE
ENSG00000080839	RBL1	protein_coding	chr20	36996349	37095995	TRUE	TRUE	FALSE
ENSG00000080910	CFHR2	protein_coding	chr1	196943738	196959622	TRUE	FALSE	TRUE
ENSG00000080986	NDC80	protein_coding	chr18	2571557	2616635	TRUE	FALSE	FALSE
ENSG00000081026	MAGI3	protein_coding	chr1	113390515	113685923	TRUE	FALSE	FALSE
ENSG00000081041	CXCL2	protein_coding	chr4	74097040	74099196	FALSE	TRUE	FALSE
ENSG00000081051	AFP	protein_coding	chr4	73431138	73456174	FALSE	TRUE	FALSE
ENSG00000081059	TCF7	protein_coding	chr5	134114681	134151865	FALSE	TRUE	FALSE
ENSG00000081087	OSTM1	protein_coding	chr6	108041409	108165854	TRUE	FALSE	TRUE
ENSG00000081189	MEF2C	protein_coding	chr5	88717117	88904257	TRUE	TRUE	FALSE
ENSG00000081237	PTPRC	protein_coding	chr1	198638457	198757476	TRUE	FALSE	TRUE
ENSG00000081307	UBA5	protein_coding	chr3	132654446	132678097	TRUE	FALSE	FALSE
ENSG00000081377	CDC14B	protein_coding	chr9	96490241	96619830	FALSE	TRUE	FALSE
ENSG00000081386	ZNF510	protein_coding	chr9	96755865	96778129	FALSE	TRUE	FALSE
ENSG00000081479	LRP2	protein_coding	chr2	169127109	169362534	FALSE	TRUE	FALSE
ENSG00000081913	PHLPP1	protein_coding	chr18	62715541	62980433	FALSE	TRUE	FALSE
ENSG00000081985	IL12RB2	protein_coding	chr1	67307364	67397090	TRUE	FALSE	TRUE
ENSG00000082014	SMARCD3	protein_coding	chr7	151238764	151277896	TRUE	FALSE	FALSE
ENSG00000082074	FYB1	protein_coding	chr5	39105252	39274528	TRUE	TRUE	FALSE
ENSG00000082146	STRADB	protein_coding	chr2	201387858	201480846	TRUE	TRUE	FALSE
ENSG00000082175	PGR	protein_coding	chr11	101029624	101130524	TRUE	TRUE	FALSE
ENSG00000082397	EPB41L3	protein_coding	chr18	5392381	5630700	FALSE	TRUE	FALSE
ENSG00000082458	DLG3	protein_coding	chrX	70444835	70505490	TRUE	FALSE	FALSE
ENSG00000082512	TRAF5	protein_coding	chr1	211326615	211374946	TRUE	TRUE	FALSE
ENSG00000082701	GSK3B	protein_coding	chr3	119821323	120094417	TRUE	TRUE	FALSE
ENSG00000082781	ITGB5	protein_coding	chr3	124761948	124901418	FALSE	TRUE	FALSE
ENSG00000082805	ERC1	protein_coding	chr12	990509	1495933	TRUE	TRUE	FALSE
ENSG00000082898	XPO1	protein_coding	chr2	61477849	61538626	TRUE	TRUE	FALSE
ENSG00000083093	PALB2	protein_coding	chr16	23603160	23641310	TRUE	FALSE	TRUE
ENSG00000083168	KAT6A	protein_coding	chr8	41929479	42051994	FALSE	TRUE	FALSE
ENSG00000083290	ULK2	protein_coding	chr17	19770829	19867936	TRUE	TRUE	FALSE
ENSG00000083312	TNPO1	protein_coding	chr5	72816312	72916733	TRUE	FALSE	FALSE
ENSG00000083799	CYLD	protein_coding	chr16	50742050	50801935	TRUE	TRUE	FALSE
ENSG00000083845	RPS5	protein_coding	chr19	58386400	58394806	TRUE	FALSE	FALSE
ENSG00000083857	FAT1	protein_coding	chr4	186587794	186726722	FALSE	TRUE	FALSE
ENSG00000084093	REST	protein_coding	chr4	56907876	56966678	TRUE	FALSE	FALSE
ENSG00000084112	SSH1	protein_coding	chr12	108778191	108857590	TRUE	TRUE	FALSE
ENSG00000084207	GSTP1	protein_coding	chr11	67583595	67586656	TRUE	TRUE	FALSE
ENSG00000084234	APLP2	protein_coding	chr11	130068147	130144811	TRUE	FALSE	FALSE
ENSG00000084652	TXLNA	protein_coding	chr1	32179675	32198285	TRUE	FALSE	FALSE
ENSG00000084676	NCOA1	protein_coding	chr2	24491914	24770702	TRUE	TRUE	FALSE
ENSG00000084733	RAB10	protein_coding	chr2	26034084	26137454	TRUE	FALSE	FALSE
ENSG00000084734	GCKR	protein_coding	chr2	27496839	27523684	TRUE	FALSE	FALSE
ENSG00000085063	CD59	protein_coding	chr11	33703010	33736491	TRUE	FALSE	TRUE
ENSG00000085117	CD82	protein_coding	chr11	44564427	44620358	FALSE	TRUE	FALSE
ENSG00000085185	BCORL1	protein_coding	chrX	129981107	130058083	TRUE	FALSE	FALSE
ENSG00000085224	ATRX	protein_coding	chrX	77504878	77786233	TRUE	FALSE	FALSE
ENSG00000085265	FCN1	protein_coding	chr9	134903232	134917912	TRUE	FALSE	FALSE
ENSG00000085276	MECOM	protein_coding	chr3	169083499	169663775	TRUE	TRUE	TRUE
ENSG00000085382	HACE1	protein_coding	chr6	104728094	104859919	TRUE	FALSE	FALSE
ENSG00000085511	MAP3K4	protein_coding	chr6	160991727	161117385	TRUE	TRUE	FALSE
ENSG00000085563	ABCB1	protein_coding	chr7	87503633	87713323	TRUE	TRUE	FALSE
ENSG00000085733	CTTN	protein_coding	chr11	70398404	70436584	FALSE	TRUE	FALSE
ENSG00000085832	EPS15	protein_coding	chr1	51354263	51519266	TRUE	TRUE	FALSE
ENSG00000085840	ORC1	protein_coding	chr1	52372829	52404423	TRUE	FALSE	FALSE
ENSG00000085978	ATG16L1	protein_coding	chr2	233210051	233295674	TRUE	FALSE	FALSE
ENSG00000086015	MAST2	protein_coding	chr1	45786987	46036122	FALSE	TRUE	FALSE
ENSG00000086061	DNAJA1	protein_coding	chr9	33025273	33039907	TRUE	FALSE	FALSE
ENSG00000086062	B4GALT1	protein_coding	chr9	33104082	33167356	TRUE	FALSE	FALSE
ENSG00000086102	NFX1	protein_coding	chr9	33290512	33371157	TRUE	FALSE	FALSE
ENSG00000086232	EIF2AK1	protein_coding	chr7	6022247	6059175	FALSE	TRUE	FALSE
ENSG00000086288	NME8	protein_coding	chr7	37848597	37900401	TRUE	FALSE	FALSE
ENSG00000086300	SNX10	protein_coding	chr7	26291895	26374329	TRUE	FALSE	TRUE
ENSG00000086717	PPEF1	protein_coding	chrX	18675909	18827921	TRUE	FALSE	FALSE
ENSG00000086730	LAT2	protein_coding	chr7	74199652	74229834	TRUE	FALSE	FALSE
ENSG00000086758	HUWE1	protein_coding	chrX	53532096	53686728	TRUE	FALSE	FALSE
ENSG00000086827	ZW10	protein_coding	chr11	113733187	113773735	TRUE	FALSE	FALSE
ENSG00000086991	NOX4	protein_coding	chr11	89324353	89498187	TRUE	FALSE	FALSE
ENSG00000087074	PPP1R15A	protein_coding	chr19	48872421	48876058	FALSE	TRUE	FALSE
ENSG00000087077	TRIP6	protein_coding	chr7	100867387	100873454	TRUE	TRUE	FALSE
ENSG00000087085	ACHE	protein_coding	chr7	100889994	100896974	TRUE	FALSE	FALSE
ENSG00000087086	FTL	protein_coding	chr19	48965309	48966879	TRUE	FALSE	FALSE
ENSG00000087088	BAX	protein_coding	chr19	48954815	48961798	TRUE	TRUE	FALSE
ENSG00000087095	NLK	protein_coding	chr17	28041737	28196381	TRUE	TRUE	FALSE
ENSG00000087152	ATXN7L3	protein_coding	chr17	44191805	44200113	TRUE	FALSE	FALSE
ENSG00000087157	PGS1	protein_coding	chr17	78378649	78425114	FALSE	TRUE	FALSE
ENSG00000087191	PSMC5	protein_coding	chr17	63827152	63832026	TRUE	FALSE	FALSE
ENSG00000087206	UIMC1	protein_coding	chr5	176905005	177022633	TRUE	TRUE	FALSE
ENSG00000087237	CETP	protein_coding	chr16	56961923	56983845	TRUE	FALSE	FALSE
ENSG00000087245	MMP2	protein_coding	chr16	55389700	55506691	TRUE	TRUE	FALSE
ENSG00000087266	SH3BP2	protein_coding	chr4	2793071	2841098	TRUE	FALSE	TRUE
ENSG00000087460	GNAS	protein_coding	chr20	58839718	58911192	FALSE	TRUE	FALSE
ENSG00000087470	DNM1L	protein_coding	chr12	32679200	32745650	FALSE	TRUE	FALSE
ENSG00000087494	PTHLH	protein_coding	chr12	27958084	27972705	TRUE	TRUE	FALSE
ENSG00000087510	TFAP2C	protein_coding	chr20	56629306	56639283	FALSE	TRUE	FALSE
ENSG00000087586	AURKA	protein_coding	chr20	56369389	56392337	TRUE	TRUE	FALSE
ENSG00000088247	KHSRP	protein_coding	chr19	6413348	6424794	FALSE	TRUE	FALSE
ENSG00000088256	GNA11	protein_coding	chr19	3094362	3123999	FALSE	TRUE	FALSE
ENSG00000088298	EDEM2	protein_coding	chr20	35115364	35147336	FALSE	TRUE	FALSE
ENSG00000088305	DNMT3B	protein_coding	chr20	32762385	32809356	TRUE	FALSE	TRUE
ENSG00000088325	TPX2	protein_coding	chr20	31739271	31801805	TRUE	FALSE	FALSE
ENSG00000088808	PPP1R13B	protein_coding	chr14	103733195	103847590	TRUE	FALSE	FALSE
ENSG00000088832	FKBP1A	protein_coding	chr20	1368978	1393172	TRUE	TRUE	FALSE
ENSG00000088876	ZNF343	protein_coding	chr20	2481817	2524702	FALSE	TRUE	FALSE
ENSG00000088888	MAVS	protein_coding	chr20	3846799	3876123	FALSE	TRUE	FALSE
ENSG00000088926	F11	protein_coding	chr4	186265945	186288806	TRUE	FALSE	FALSE
ENSG00000088930	XRN2	protein_coding	chr20	21303331	21389825	TRUE	FALSE	FALSE
ENSG00000088986	DYNLL1	protein_coding	chr12	120469850	120498493	TRUE	FALSE	FALSE
ENSG00000089012	SIRPG	protein_coding	chr20	1629152	1657779	TRUE	FALSE	FALSE
ENSG00000089022	MAPKAPK5	protein_coding	chr12	111842228	111902222	FALSE	TRUE	FALSE
ENSG00000089053	ANAPC5	protein_coding	chr12	121308245	121399896	TRUE	FALSE	FALSE
ENSG00000089094	KDM2B	protein_coding	chr12	121429096	121581023	TRUE	TRUE	FALSE
ENSG00000089127	AC004551.1	protein_coding	chr12	112906783	112933222	TRUE	FALSE	TRUE
ENSG00000089159	PXN	protein_coding	chr12	120210439	120265771	TRUE	TRUE	FALSE
ENSG00000089220	PEBP1	protein_coding	chr12	118136124	118145584	TRUE	TRUE	FALSE
ENSG00000089234	BRAP	protein_coding	chr12	111642146	111685956	TRUE	FALSE	FALSE
ENSG00000089250	NOS1	protein_coding	chr12	117208142	117452170	TRUE	TRUE	FALSE
ENSG00000089280	FUS	protein_coding	chr16	31180110	31194871	TRUE	TRUE	FALSE
ENSG00000089289	IGBP1	protein_coding	chrX	70133447	70166324	TRUE	FALSE	FALSE
ENSG00000089335	ZNF302	protein_coding	chr19	34677639	34686397	FALSE	TRUE	FALSE
ENSG00000089351	GRAMD1A	protein_coding	chr19	34994784	35026471	FALSE	TRUE	FALSE
ENSG00000089685	BIRC5	protein_coding	chr17	78214186	78225636	TRUE	TRUE	FALSE
ENSG00000089723	OTUB2	protein_coding	chr14	94026340	94048930	TRUE	FALSE	FALSE
ENSG00000089820	ARHGAP4	protein_coding	chrX	153907367	153934999	TRUE	FALSE	FALSE
ENSG00000089902	RCOR1	protein_coding	chr14	102592649	102730561	TRUE	FALSE	FALSE
ENSG00000090020	SLC9A1	protein_coding	chr1	27098809	27166981	FALSE	TRUE	FALSE
ENSG00000090061	CCNK	protein_coding	chr14	99481169	99535044	TRUE	TRUE	FALSE
ENSG00000090097	PCBP4	protein_coding	chr3	51957454	51974016	TRUE	TRUE	FALSE
ENSG00000090104	RGS1	protein_coding	chr1	192575763	192580024	TRUE	FALSE	FALSE
ENSG00000090273	NUDC	protein_coding	chr1	26900238	26946871	TRUE	FALSE	FALSE
ENSG00000090316	MAEA	protein_coding	chr4	1289887	1340147	TRUE	FALSE	FALSE
ENSG00000090339	ICAM1	protein_coding	chr19	10271093	10286615	TRUE	TRUE	FALSE
ENSG00000090376	IRAK3	protein_coding	chr12	66188879	66254622	TRUE	FALSE	FALSE
ENSG00000090487	SPG21	protein_coding	chr15	64963022	64990310	TRUE	FALSE	FALSE
ENSG00000090554	FLT3LG	protein_coding	chr19	49474207	49486231	FALSE	FALSE	TRUE
ENSG00000090612	ZNF268	protein_coding	chr12	133181409	133214831	FALSE	TRUE	FALSE
ENSG00000090659	CD209	protein_coding	chr19	7739993	7747564	TRUE	FALSE	FALSE
ENSG00000090776	EFNB1	protein_coding	chrX	68829021	68842160	TRUE	FALSE	FALSE
ENSG00000091010	POU4F3	protein_coding	chr5	146338839	146341728	FALSE	TRUE	FALSE
ENSG00000091039	OSBPL8	protein_coding	chr12	76351797	76559809	FALSE	TRUE	FALSE
ENSG00000091106	NLRC4	protein_coding	chr2	32224453	32265732	TRUE	FALSE	TRUE
ENSG00000091129	NRCAM	protein_coding	chr7	108147623	108456717	FALSE	TRUE	FALSE
ENSG00000091136	LAMB1	protein_coding	chr7	107923799	108003187	TRUE	FALSE	FALSE
ENSG00000091164	TXNL1	protein_coding	chr18	56597209	56651600	TRUE	FALSE	FALSE
ENSG00000091181	IL5RA	protein_coding	chr3	3066326	3126613	TRUE	FALSE	FALSE
ENSG00000091409	ITGA6	protein_coding	chr2	172427354	172506459	TRUE	TRUE	FALSE
ENSG00000091428	RAPGEF4	protein_coding	chr2	172735274	173052893	FALSE	TRUE	FALSE
ENSG00000091436	MAP3K20	protein_coding	chr2	173075435	173268015	FALSE	TRUE	FALSE
ENSG00000091513	TF	protein_coding	chr3	133746040	133796641	TRUE	FALSE	FALSE
ENSG00000091583	APOH	protein_coding	chr17	66212033	66256525	TRUE	FALSE	FALSE
ENSG00000091592	NLRP1	protein_coding	chr17	5499427	5619424	TRUE	FALSE	TRUE
ENSG00000091651	ORC6	protein_coding	chr16	46689643	46698394	TRUE	FALSE	FALSE
ENSG00000091831	ESR1	protein_coding	chr6	151656691	152129619	TRUE	TRUE	FALSE
ENSG00000091879	ANGPT2	protein_coding	chr8	6499651	6563409	TRUE	TRUE	FALSE
ENSG00000092010	PSME1	protein_coding	chr14	24136163	24138967	TRUE	FALSE	FALSE
ENSG00000092067	CEBPE	protein_coding	chr14	23117304	23119616	TRUE	FALSE	TRUE
ENSG00000092098	RNF31	protein_coding	chr14	24146683	24160660	TRUE	FALSE	TRUE
ENSG00000092108	SCFD1	protein_coding	chr14	30622112	30735812	TRUE	FALSE	FALSE
ENSG00000092140	G2E3	protein_coding	chr14	30559158	30620064	TRUE	FALSE	FALSE
ENSG00000092201	SUPT16H	protein_coding	chr14	21351476	21384019	TRUE	FALSE	FALSE
ENSG00000092330	AL096870.1	protein_coding	chr14	24239643	24242674	TRUE	FALSE	TRUE
ENSG00000092421	SEMA6A	protein_coding	chr5	116443616	116574934	FALSE	TRUE	FALSE
ENSG00000092445	TYRO3	protein_coding	chr15	41557675	41583589	TRUE	TRUE	FALSE
ENSG00000092529	CAPN3	protein_coding	chr15	42359500	42412318	TRUE	FALSE	FALSE
ENSG00000092820	EZR	protein_coding	chr6	158765741	158819368	FALSE	TRUE	FALSE
ENSG00000092847	AGO1	protein_coding	chr1	35869808	35930532	TRUE	FALSE	FALSE
ENSG00000092853	CLSPN	protein_coding	chr1	35720218	35769978	FALSE	TRUE	FALSE
ENSG00000092929	UNC13D	protein_coding	chr17	75827225	75844717	TRUE	FALSE	TRUE
ENSG00000092964	DPYSL2	protein_coding	chr8	26514031	26658178	FALSE	TRUE	FALSE
ENSG00000092969	TGFB2	protein_coding	chr1	218345336	218444619	TRUE	TRUE	FALSE
ENSG00000092978	GPATCH2	protein_coding	chr1	217426992	217631090	FALSE	TRUE	FALSE
ENSG00000093009	CDC45	protein_coding	chr22	19479459	19520612	TRUE	FALSE	FALSE
ENSG00000093072	ADA2	protein_coding	chr22	17178790	17258235	TRUE	FALSE	TRUE
ENSG00000094631	HDAC6	protein_coding	chrX	48801377	48824982	TRUE	TRUE	FALSE
ENSG00000094804	CDC6	protein_coding	chr17	40287879	40304657	TRUE	TRUE	FALSE
ENSG00000094880	CDC23	protein_coding	chr5	138187650	138213343	TRUE	FALSE	FALSE
ENSG00000094914	AAAS	protein_coding	chr12	53307457	53324864	TRUE	FALSE	FALSE
ENSG00000094916	CBX5	protein_coding	chr12	54230942	54280133	TRUE	FALSE	FALSE
ENSG00000095002	MSH2	protein_coding	chr2	47402969	47663146	TRUE	TRUE	FALSE
ENSG00000095015	MAP3K1	protein_coding	chr5	56815549	56896152	TRUE	TRUE	FALSE
ENSG00000095066	HOOK2	protein_coding	chr19	12763003	12872740	FALSE	TRUE	FALSE
ENSG00000095261	PSMD5	protein_coding	chr9	120815496	120842951	TRUE	FALSE	FALSE
ENSG00000095585	BLNK	protein_coding	chr10	96191702	96271587	TRUE	FALSE	TRUE
ENSG00000095637	SORBS1	protein_coding	chr10	95311771	95561414	TRUE	TRUE	FALSE
ENSG00000095794	CREM	protein_coding	chr10	35126791	35212958	TRUE	TRUE	FALSE
ENSG00000095951	HIVEP1	protein_coding	chr6	12008762	12164999	FALSE	TRUE	FALSE
ENSG00000095970	TREM2	protein_coding	chr6	41158506	41163186	TRUE	FALSE	FALSE
ENSG00000096060	FKBP5	protein_coding	chr6	35573585	35728583	FALSE	TRUE	FALSE
ENSG00000096063	SRPK1	protein_coding	chr6	35832966	35921342	FALSE	TRUE	FALSE
ENSG00000096093	EFHC1	protein_coding	chr6	52362123	52529886	FALSE	TRUE	FALSE
ENSG00000096384	HSP90AB1	protein_coding	chr6	44246166	44253888	TRUE	TRUE	FALSE
ENSG00000096433	ITPR3	protein_coding	chr6	33620365	33696574	TRUE	FALSE	TRUE
ENSG00000096654	ZNF184	protein_coding	chr6	27450743	27473118	FALSE	TRUE	FALSE
ENSG00000096696	DSP	protein_coding	chr6	7541617	7586714	TRUE	FALSE	FALSE
ENSG00000096717	SIRT1	protein_coding	chr10	67884656	67918390	TRUE	TRUE	FALSE
ENSG00000096968	JAK2	protein_coding	chr9	4984390	5128183	TRUE	TRUE	FALSE
ENSG00000096996	IL12RB1	protein_coding	chr19	18058995	18098944	TRUE	FALSE	TRUE
ENSG00000097007	ABL1	protein_coding	chr9	130713946	130887675	TRUE	TRUE	FALSE
ENSG00000097033	SH3GLB1	protein_coding	chr1	86704570	86748184	TRUE	FALSE	FALSE
ENSG00000097046	CDC7	protein_coding	chr1	91500851	91525764	TRUE	TRUE	FALSE
ENSG00000099204	ABLIM1	protein_coding	chr10	114431113	114768061	FALSE	TRUE	FALSE
ENSG00000099250	NRP1	protein_coding	chr10	33177492	33336262	TRUE	TRUE	FALSE
ENSG00000099326	MZF1	protein_coding	chr19	58561931	58573575	FALSE	TRUE	FALSE
ENSG00000099331	MYO9B	protein_coding	chr19	17075781	17214537	TRUE	TRUE	FALSE
ENSG00000099341	PSMD8	protein_coding	chr19	38374536	38383824	TRUE	FALSE	FALSE
ENSG00000099365	STX1B	protein_coding	chr16	30989256	31010638	TRUE	FALSE	FALSE
ENSG00000099381	SETD1A	protein_coding	chr16	30957754	30984664	TRUE	FALSE	FALSE
ENSG00000099622	CIRBP	protein_coding	chr19	1259384	1274880	TRUE	FALSE	FALSE
ENSG00000099783	HNRNPM	protein_coding	chr19	8444767	8489114	FALSE	TRUE	FALSE
ENSG00000099804	CDC34	protein_coding	chr19	531760	542092	TRUE	TRUE	FALSE
ENSG00000099817	POLR2E	protein_coding	chr19	1086574	1095380	TRUE	FALSE	FALSE
ENSG00000099860	GADD45B	protein_coding	chr19	2476122	2478259	TRUE	TRUE	FALSE
ENSG00000099866	MADCAM1	protein_coding	chr19	489176	505343	FALSE	TRUE	FALSE
ENSG00000099875	MKNK2	protein_coding	chr19	2037465	2051244	TRUE	TRUE	FALSE
ENSG00000099889	ARVCF	protein_coding	chr22	19969896	20016823	FALSE	TRUE	FALSE
ENSG00000099917	MED15	protein_coding	chr22	20495913	20587632	TRUE	TRUE	FALSE
ENSG00000099937	SERPIND1	protein_coding	chr22	20774113	20787720	TRUE	TRUE	FALSE
ENSG00000099942	CRKL	protein_coding	chr22	20917407	20953747	TRUE	TRUE	FALSE
ENSG00000099954	CECR2	protein_coding	chr22	17359949	17558149	TRUE	FALSE	FALSE
ENSG00000099956	SMARCB1	protein_coding	chr22	23786931	23838008	TRUE	FALSE	FALSE
ENSG00000099985	OSM	protein_coding	chr22	30262829	30266851	TRUE	TRUE	FALSE
ENSG00000099991	CABIN1	protein_coding	chr22	24011192	24178628	TRUE	FALSE	FALSE
ENSG00000099995	SF3A1	protein_coding	chr22	30331988	30356919	TRUE	FALSE	FALSE
ENSG00000100014	SPECC1L	protein_coding	chr22	24270817	24417739	FALSE	TRUE	FALSE
ENSG00000100028	SNRPD3	protein_coding	chr22	24555958	24582052	TRUE	FALSE	FALSE
ENSG00000100029	PES1	protein_coding	chr22	30576625	30607083	TRUE	FALSE	FALSE
ENSG00000100030	MAPK1	protein_coding	chr22	21754500	21867680	TRUE	TRUE	FALSE
ENSG00000100033	PRODH	protein_coding	chr22	18912777	18936553	FALSE	TRUE	FALSE
ENSG00000100034	PPM1F	protein_coding	chr22	21919425	21952848	TRUE	FALSE	FALSE
ENSG00000100055	CYTH4	protein_coding	chr22	37282027	37315341	FALSE	TRUE	FALSE
ENSG00000100065	CARD10	protein_coding	chr22	37490362	37519542	TRUE	FALSE	FALSE
ENSG00000100077	GRK3	protein_coding	chr22	25564675	25729294	TRUE	FALSE	FALSE
ENSG00000100084	HIRA	protein_coding	chr22	19330698	19447450	TRUE	FALSE	FALSE
ENSG00000100092	SH3BP1	protein_coding	chr22	37634654	37656119	FALSE	TRUE	FALSE
ENSG00000100097	LGALS1	protein_coding	chr22	37675636	37679802	TRUE	FALSE	FALSE
ENSG00000100139	MICALL1	protein_coding	chr22	37905657	37942822	FALSE	TRUE	FALSE
ENSG00000100142	POLR2F	protein_coding	chr22	37952607	38041915	TRUE	FALSE	FALSE
ENSG00000100151	PICK1	protein_coding	chr22	38056311	38075701	TRUE	FALSE	FALSE
ENSG00000100206	DMC1	protein_coding	chr22	38518948	38570204	TRUE	FALSE	FALSE
ENSG00000100211	CBY1	protein_coding	chr22	38656636	38673854	TRUE	FALSE	FALSE
ENSG00000100219	XBP1	protein_coding	chr22	28794555	28800597	TRUE	FALSE	FALSE
ENSG00000100225	FBXO7	protein_coding	chr22	32474676	32498829	TRUE	FALSE	FALSE
ENSG00000100234	TIMP3	protein_coding	chr22	32801701	32863043	FALSE	TRUE	FALSE
ENSG00000100266	PACSIN2	protein_coding	chr22	42835412	43015149	TRUE	TRUE	FALSE
ENSG00000100276	RASL10A	protein_coding	chr22	29312933	29319679	TRUE	FALSE	FALSE
ENSG00000100284	TOM1	protein_coding	chr22	35299275	35347992	TRUE	FALSE	FALSE
ENSG00000100290	BIK	protein_coding	chr22	43110750	43129712	FALSE	TRUE	FALSE
ENSG00000100292	HMOX1	protein_coding	chr22	35380361	35394207	TRUE	TRUE	TRUE
ENSG00000100296	THOC5	protein_coding	chr22	29505879	29555216	TRUE	FALSE	FALSE
ENSG00000100297	MCM5	protein_coding	chr22	35400134	35425431	TRUE	FALSE	FALSE
ENSG00000100300	TSPO	protein_coding	chr22	43151547	43163242	TRUE	FALSE	FALSE
ENSG00000100311	PDGFB	protein_coding	chr22	39223359	39244751	TRUE	TRUE	FALSE
ENSG00000100320	RBFOX2	protein_coding	chr22	35738736	36028824	TRUE	FALSE	FALSE
ENSG00000100324	TAB1	protein_coding	chr22	39399778	39437060	TRUE	TRUE	FALSE
ENSG00000100336	APOL4	protein_coding	chr22	36189124	36204840	FALSE	TRUE	FALSE
ENSG00000100342	APOL1	protein_coding	chr22	36253010	36267530	TRUE	FALSE	TRUE
ENSG00000100345	MYH9	protein_coding	chr22	36281277	36388067	FALSE	TRUE	FALSE
ENSG00000100348	TXN2	protein_coding	chr22	36467046	36481640	TRUE	FALSE	FALSE
ENSG00000100351	GRAP2	protein_coding	chr22	39901082	39973721	TRUE	TRUE	FALSE
ENSG00000100354	TNRC6B	protein_coding	chr22	40044817	40335808	FALSE	TRUE	FALSE
ENSG00000100359	SGSM3	protein_coding	chr22	40370591	40410289	TRUE	FALSE	FALSE
ENSG00000100365	NCF4	protein_coding	chr22	36860988	36878017	TRUE	FALSE	TRUE
ENSG00000100368	CSF2RB	protein_coding	chr22	36913628	36940439	TRUE	FALSE	TRUE
ENSG00000100385	IL2RB	protein_coding	chr22	37125843	37175054	TRUE	FALSE	TRUE
ENSG00000100387	RBX1	protein_coding	chr22	40951347	40973309	TRUE	TRUE	FALSE
ENSG00000100393	EP300	protein_coding	chr22	41092592	41180077	TRUE	TRUE	FALSE
ENSG00000100401	RANGAP1	protein_coding	chr22	41245611	41286251	FALSE	TRUE	FALSE
ENSG00000100429	HDAC10	protein_coding	chr22	50245183	50251405	TRUE	FALSE	FALSE
ENSG00000100448	CTSG	protein_coding	chr14	24573518	24576250	FALSE	TRUE	FALSE
ENSG00000100453	GZMB	protein_coding	chr14	24630954	24634267	FALSE	TRUE	FALSE
ENSG00000100462	PRMT5	protein_coding	chr14	22920525	22929408	TRUE	TRUE	FALSE
ENSG00000100479	POLE2	protein_coding	chr14	49643555	49688422	TRUE	FALSE	TRUE
ENSG00000100485	SOS2	protein_coding	chr14	50117130	50231578	TRUE	FALSE	FALSE
ENSG00000100503	NIN	protein_coding	chr14	50719763	50831121	FALSE	TRUE	FALSE
ENSG00000100504	PYGL	protein_coding	chr14	50857891	50944483	TRUE	FALSE	FALSE
ENSG00000100519	PSMC6	protein_coding	chr14	52707178	52728590	TRUE	FALSE	FALSE
ENSG00000100526	CDKN3	protein_coding	chr14	54396849	54420218	TRUE	TRUE	FALSE
ENSG00000100567	PSMA3	protein_coding	chr14	58244843	58272012	TRUE	FALSE	FALSE
ENSG00000100568	VTI1B	protein_coding	chr14	67647085	67674820	TRUE	FALSE	FALSE
ENSG00000100591	AHSA1	protein_coding	chr14	77457870	77469472	FALSE	TRUE	FALSE
ENSG00000100592	DAAM1	protein_coding	chr14	59188646	59371405	FALSE	TRUE	FALSE
ENSG00000100599	RIN3	protein_coding	chr14	92513781	92688994	FALSE	TRUE	FALSE
