## Supplemental Tables for "Genetic and transcriptomic determinants of disseminated coccidioidomycosis identify a founder variant in *NLRX1* and ancestry-specific rare variants in immune response genes" (part 5 of 5)

### Sheet: Table S11 IEI genes (continued)
ensembl_id	gene_name	gene_type	chromosome	start_position	end_position	Itan_2015	Khan_2021	Poli_2025
ENSG00000100603	SNW1	protein_coding	chr14	77717599	77761207	TRUE	FALSE	FALSE
ENSG00000100614	PPM1A	protein_coding	chr14	60245752	60299087	TRUE	TRUE	FALSE
ENSG00000100628	ASB2	protein_coding	chr14	93934153	93976791	TRUE	FALSE	FALSE
ENSG00000100629	CEP128	protein_coding	chr14	80476983	80959517	FALSE	TRUE	FALSE
ENSG00000100644	HIF1A	protein_coding	chr14	61695513	61748259	TRUE	TRUE	FALSE
ENSG00000100714	MTHFD1	protein_coding	chr14	64388031	64463457	TRUE	FALSE	TRUE
ENSG00000100739	BDKRB1	protein_coding	chr14	96256210	96268967	TRUE	FALSE	FALSE
ENSG00000100749	VRK1	protein_coding	chr14	96797382	96931722	FALSE	TRUE	FALSE
ENSG00000100764	PSMC1	protein_coding	chr14	90256527	90275429	TRUE	FALSE	FALSE
ENSG00000100784	RPS6KA5	protein_coding	chr14	90847861	91060641	TRUE	TRUE	FALSE
ENSG00000100804	PSMB5	protein_coding	chr14	23016543	23035230	TRUE	FALSE	FALSE
ENSG00000100811	YY1	protein_coding	chr14	100238298	100282792	TRUE	TRUE	FALSE
ENSG00000100823	APEX1	protein_coding	chr14	20455191	20457772	TRUE	TRUE	FALSE
ENSG00000100842	EFS	protein_coding	chr14	23356403	23365752	TRUE	TRUE	FALSE
ENSG00000100852	ARHGAP5	protein_coding	chr14	32076114	32159728	TRUE	TRUE	FALSE
ENSG00000100865	CINP	protein_coding	chr14	102341102	102362916	TRUE	FALSE	FALSE
ENSG00000100867	DHRS2	protein_coding	chr14	23630115	23645639	FALSE	TRUE	FALSE
ENSG00000100883	SRP54	protein_coding	chr14	34981957	35029567	TRUE	FALSE	TRUE
ENSG00000100888	CHD8	protein_coding	chr14	21385194	21456126	TRUE	FALSE	FALSE
ENSG00000100889	PCK2	protein_coding	chr14	24094053	24110598	FALSE	TRUE	FALSE
ENSG00000100902	PSMA6	protein_coding	chr14	35278633	35317493	TRUE	FALSE	FALSE
ENSG00000100906	NFKBIA	protein_coding	chr14	35401511	35404749	TRUE	FALSE	TRUE
ENSG00000100911	PSME2	protein_coding	chr14	24143362	24147570	TRUE	FALSE	FALSE
ENSG00000100949	RABGGTA	protein_coding	chr14	24265538	24271739	FALSE	TRUE	FALSE
ENSG00000100968	NFATC4	protein_coding	chr14	24365673	24379604	FALSE	TRUE	FALSE
ENSG00000100985	MMP9	protein_coding	chr20	46008908	46016561	TRUE	TRUE	FALSE
ENSG00000100991	TRPC4AP	protein_coding	chr20	35002404	35092807	TRUE	FALSE	FALSE
ENSG00000101000	PROCR	protein_coding	chr20	35172072	35216240	TRUE	FALSE	FALSE
ENSG00000101003	GINS1	protein_coding	chr20	25407673	25452628	TRUE	FALSE	TRUE
ENSG00000101017	CD40	protein_coding	chr20	46118272	46129863	TRUE	FALSE	TRUE
ENSG00000101019	UQCC1	protein_coding	chr20	35302566	35412031	FALSE	TRUE	FALSE
ENSG00000101040	ZMYND8	protein_coding	chr20	47209214	47356889	FALSE	TRUE	FALSE
ENSG00000101049	SGK2	protein_coding	chr20	43558968	43588237	TRUE	FALSE	FALSE
ENSG00000101057	MYBL2	protein_coding	chr20	43667019	43716495	FALSE	TRUE	FALSE
ENSG00000101076	HNF4A	protein_coding	chr20	44355700	44434596	TRUE	TRUE	FALSE
ENSG00000101082	SLA2	protein_coding	chr20	36612318	36646196	TRUE	FALSE	FALSE
ENSG00000101096	NFATC2	protein_coding	chr20	51386957	51562831	TRUE	TRUE	TRUE
ENSG00000101109	STK4	protein_coding	chr20	44966479	45080021	TRUE	FALSE	TRUE
ENSG00000101144	BMP7	protein_coding	chr20	57168753	57266641	TRUE	FALSE	FALSE
ENSG00000101152	DNAJC5	protein_coding	chr20	63895126	63936031	TRUE	TRUE	FALSE
ENSG00000101161	PRPF6	protein_coding	chr20	63981132	64033100	TRUE	FALSE	FALSE
ENSG00000101182	PSMA7	protein_coding	chr20	62136733	62143440	TRUE	FALSE	FALSE
ENSG00000101188	NTSR1	protein_coding	chr20	62708836	62762771	TRUE	FALSE	FALSE
ENSG00000101197	BIRC7	protein_coding	chr20	63235883	63240495	TRUE	FALSE	FALSE
ENSG00000101199	ARFGAP1	protein_coding	chr20	63272785	63289790	FALSE	TRUE	FALSE
ENSG00000101200	AVP	protein_coding	chr20	3082556	3084724	TRUE	FALSE	FALSE
ENSG00000101210	EEF1A2	protein_coding	chr20	63488014	63499185	TRUE	FALSE	FALSE
ENSG00000101213	PTK6	protein_coding	chr20	63528001	63537376	TRUE	TRUE	FALSE
ENSG00000101224	CDC25B	protein_coding	chr20	3786772	3806121	TRUE	TRUE	FALSE
ENSG00000101255	TRIB3	protein_coding	chr20	362835	397559	TRUE	TRUE	FALSE
ENSG00000101265	RASSF2	protein_coding	chr20	4780023	4823608	FALSE	TRUE	FALSE
ENSG00000101266	CSNK2A1	protein_coding	chr20	472498	543835	FALSE	TRUE	FALSE
ENSG00000101294	HM13	protein_coding	chr20	31514410	31577923	FALSE	TRUE	FALSE
ENSG00000101311	FERMT1	protein_coding	chr20	6074845	6123544	TRUE	FALSE	TRUE
ENSG00000101333	PLCB4	protein_coding	chr20	9068763	9481242	FALSE	TRUE	FALSE
ENSG00000101336	HCK	protein_coding	chr20	32052188	32101856	TRUE	TRUE	TRUE
ENSG00000101347	SAMHD1	protein_coding	chr20	36889773	36951901	TRUE	FALSE	TRUE
ENSG00000101349	PAK5	protein_coding	chr20	9537389	9839041	FALSE	TRUE	FALSE
ENSG00000101367	MAPRE1	protein_coding	chr20	32819954	32850405	TRUE	FALSE	FALSE
ENSG00000101384	JAG1	protein_coding	chr20	10637684	10673999	TRUE	TRUE	FALSE
ENSG00000101400	SNTA1	protein_coding	chr20	33407955	33443892	FALSE	TRUE	FALSE
ENSG00000101412	E2F1	protein_coding	chr20	33675477	33686385	TRUE	TRUE	FALSE
ENSG00000101439	CST3	protein_coding	chr20	23626706	23638473	TRUE	FALSE	FALSE
ENSG00000101460	MAP1LC3A	protein_coding	chr20	34546854	34560345	TRUE	TRUE	FALSE
ENSG00000101557	USP14	protein_coding	chr18	158383	214629	TRUE	FALSE	FALSE
ENSG00000101558	VAPA	protein_coding	chr18	9914002	9960021	TRUE	FALSE	FALSE
ENSG00000101577	LPIN2	protein_coding	chr18	2916994	3013315	TRUE	FALSE	TRUE
ENSG00000101596	SMCHD1	protein_coding	chr18	2655738	2805017	TRUE	FALSE	FALSE
ENSG00000101665	SMAD7	protein_coding	chr18	48919853	48952052	TRUE	TRUE	FALSE
ENSG00000101680	LAMA1	protein_coding	chr18	6941742	7117797	FALSE	TRUE	FALSE
ENSG00000101751	POLI	protein_coding	chr18	54269404	54321266	TRUE	FALSE	FALSE
ENSG00000101752	MIB1	protein_coding	chr18	21704957	21870957	TRUE	FALSE	FALSE
ENSG00000101773	RBBP8	protein_coding	chr18	22798261	23026488	TRUE	TRUE	FALSE
ENSG00000101782	RIOK3	protein_coding	chr18	23453287	23486603	TRUE	FALSE	FALSE
ENSG00000101843	PSMD10	protein_coding	chrX	108084207	108091549	TRUE	FALSE	FALSE
ENSG00000101844	ATG4A	protein_coding	chrX	108091668	108154671	FALSE	FALSE	TRUE
ENSG00000101849	TBL1X	protein_coding	chrX	9463295	9741037	TRUE	FALSE	FALSE
ENSG00000101868	POLA1	protein_coding	chrX	24693919	24996986	TRUE	FALSE	TRUE
ENSG00000101871	MID1	protein_coding	chrX	10445310	10833654	TRUE	TRUE	FALSE
ENSG00000101916	TLR8	protein_coding	chrX	12906620	12923169	TRUE	TRUE	TRUE
ENSG00000101945	SUV39H1	protein_coding	chrX	48695554	48709012	TRUE	FALSE	FALSE
ENSG00000101966	XIAP	protein_coding	chrX	123859724	123913979	TRUE	FALSE	TRUE
ENSG00000101974	ATP11C	protein_coding	chrX	139726346	139945276	FALSE	TRUE	FALSE
ENSG00000101981	F9	protein_coding	chrX	139530758	139563458	TRUE	FALSE	FALSE
ENSG00000102001	CACNA1F	protein_coding	chrX	49205063	49233371	TRUE	FALSE	FALSE
ENSG00000102007	PLP2	protein_coding	chrX	49171898	49175235	TRUE	FALSE	FALSE
ENSG00000102010	BMX	protein_coding	chrX	15464246	15556529	TRUE	TRUE	FALSE
ENSG00000102034	ELF4	protein_coding	chrX	130064874	130110716	FALSE	TRUE	TRUE
ENSG00000102038	SMARCA1	protein_coding	chrX	129446501	129523500	TRUE	FALSE	FALSE
ENSG00000102054	RBBP7	protein_coding	chrX	16839283	16870414	TRUE	FALSE	FALSE
ENSG00000102081	FMR1	protein_coding	chrX	147911951	147951125	FALSE	TRUE	FALSE
ENSG00000102096	PIM2	protein_coding	chrX	48913182	48919024	FALSE	TRUE	FALSE
ENSG00000102125	TAZ	protein_coding	chrX	154411524	154421726	TRUE	FALSE	TRUE
ENSG00000102128	RAB40AL	protein_coding	chrX	102937272	102938300	TRUE	FALSE	FALSE
ENSG00000102144	PGK1	protein_coding	chrX	77910739	78129295	FALSE	TRUE	FALSE
ENSG00000102145	GATA1	protein_coding	chrX	48786554	48794311	TRUE	TRUE	FALSE
ENSG00000102158	MAGT1	protein_coding	chrX	77826364	77895593	TRUE	FALSE	TRUE
ENSG00000102225	CDK16	protein_coding	chrX	47217860	47229997	FALSE	TRUE	FALSE
ENSG00000102226	USP11	protein_coding	chrX	47232690	47248328	TRUE	FALSE	FALSE
ENSG00000102245	CD40LG	protein_coding	chrX	136648193	136660390	TRUE	FALSE	TRUE
ENSG00000102265	TIMP1	protein_coding	chrX	47582408	47586789	TRUE	TRUE	FALSE
ENSG00000102302	FGD1	protein_coding	chrX	54445454	54496234	TRUE	FALSE	FALSE
ENSG00000102466	FGF14	protein_coding	chr13	101710804	102402457	FALSE	TRUE	FALSE
ENSG00000102468	HTR2A	protein_coding	chr13	46831550	46897076	TRUE	FALSE	FALSE
ENSG00000102471	NDFIP2	protein_coding	chr13	79481124	79556075	TRUE	FALSE	FALSE
ENSG00000102524	TNFSF13B	protein_coding	chr13	108251240	108308484	TRUE	TRUE	FALSE
ENSG00000102554	KLF5	protein_coding	chr13	73054976	73077541	TRUE	TRUE	FALSE
ENSG00000102572	STK24	protein_coding	chr13	98445185	98577940	TRUE	TRUE	FALSE
ENSG00000102575	ACP5	protein_coding	chr19	11574660	11579008	TRUE	FALSE	TRUE
ENSG00000102606	ARHGEF7	protein_coding	chr13	111114559	111305737	TRUE	TRUE	FALSE
ENSG00000102753	KPNA3	protein_coding	chr13	49699320	49792682	TRUE	FALSE	FALSE
ENSG00000102755	FLT1	protein_coding	chr13	28300346	28495145	TRUE	TRUE	FALSE
ENSG00000102760	RGCC	protein_coding	chr13	41457550	41470871	FALSE	TRUE	FALSE
ENSG00000102858	MGRN1	protein_coding	chr16	4616493	4690974	FALSE	TRUE	FALSE
ENSG00000102871	TRADD	protein_coding	chr16	67154185	67159909	TRUE	TRUE	FALSE
ENSG00000102879	CORO1A	protein_coding	chr16	30182827	30189076	TRUE	FALSE	TRUE
ENSG00000102882	MAPK3	protein_coding	chr16	30114105	30123506	TRUE	TRUE	FALSE
ENSG00000102908	NFAT5	protein_coding	chr16	69565094	69704666	TRUE	FALSE	TRUE
ENSG00000102921	AC026470.1	protein_coding	chr16	48538726	48620148	FALSE	TRUE	FALSE
ENSG00000102962	CCL22	protein_coding	chr16	57358783	57366189	TRUE	TRUE	FALSE
ENSG00000102970	CCL17	protein_coding	chr16	57404767	57416062	FALSE	TRUE	FALSE
ENSG00000102974	CTCF	protein_coding	chr16	67562467	67639177	TRUE	TRUE	FALSE
ENSG00000102977	ACD	protein_coding	chr16	67657512	67660815	TRUE	FALSE	TRUE
ENSG00000102978	POLR2C	protein_coding	chr16	57462660	57472009	TRUE	FALSE	FALSE
ENSG00000102981	PARD6A	protein_coding	chr16	67660946	67662778	TRUE	TRUE	FALSE
ENSG00000103005	USB1	protein_coding	chr16	57999546	58021618	TRUE	FALSE	TRUE
ENSG00000103035	PSMD7	protein_coding	chr16	74296814	74306288	TRUE	FALSE	FALSE
ENSG00000103043	VAC14	protein_coding	chr16	70687439	70801160	FALSE	TRUE	FALSE
ENSG00000103051	COG4	protein_coding	chr16	70480568	70523558	TRUE	FALSE	FALSE
ENSG00000103056	SMPD3	protein_coding	chr16	68358327	68448508	FALSE	TRUE	FALSE
ENSG00000103126	AXIN1	protein_coding	chr16	287440	352723	TRUE	TRUE	FALSE
ENSG00000103152	MPG	protein_coding	chr16	77007	85853	TRUE	TRUE	FALSE
ENSG00000103194	USP10	protein_coding	chr16	84699978	84779922	FALSE	TRUE	FALSE
ENSG00000103197	TSC2	protein_coding	chr16	2047967	2089491	TRUE	TRUE	FALSE
ENSG00000103222	ABCC1	protein_coding	chr16	15949577	16143074	TRUE	TRUE	FALSE
ENSG00000103249	CLCN7	protein_coding	chr16	1444934	1475084	TRUE	FALSE	TRUE
ENSG00000103264	FBXO31	protein_coding	chr16	87326987	87392142	TRUE	TRUE	FALSE
ENSG00000103266	STUB1	protein_coding	chr16	680224	682870	TRUE	FALSE	FALSE
ENSG00000103275	UBE2I	protein_coding	chr16	1308880	1327018	TRUE	TRUE	FALSE
ENSG00000103313	MEFV	protein_coding	chr16	3242028	3256627	TRUE	FALSE	TRUE
ENSG00000103319	EEF2K	protein_coding	chr16	22206278	22288738	FALSE	TRUE	FALSE
ENSG00000103335	PIEZO1	protein_coding	chr16	88715338	88785220	FALSE	TRUE	FALSE
ENSG00000103342	GSPT1	protein_coding	chr16	11868128	11916082	TRUE	FALSE	FALSE
ENSG00000103356	EARS2	protein_coding	chr16	23522014	23557731	FALSE	TRUE	FALSE
ENSG00000103363	ELOB	protein_coding	chr16	2771414	2777297	TRUE	FALSE	FALSE
ENSG00000103404	USP31	protein_coding	chr16	23061406	23149270	TRUE	FALSE	FALSE
ENSG00000103423	DNAJA3	protein_coding	chr16	4425805	4456775	TRUE	TRUE	FALSE
ENSG00000103479	RBL2	protein_coding	chr16	53433977	53491648	TRUE	FALSE	FALSE
ENSG00000103489	XYLT1	protein_coding	chr16	17101769	17470881	FALSE	TRUE	FALSE
ENSG00000103490	PYCARD	protein_coding	chr16	31201486	31203450	TRUE	TRUE	FALSE
ENSG00000103494	RPGRIP1L	protein_coding	chr16	53598153	53703938	FALSE	TRUE	FALSE
ENSG00000103496	STX4	protein_coding	chr16	31032889	31042975	TRUE	FALSE	FALSE
ENSG00000103510	KAT8	protein_coding	chr16	31114489	31131393	TRUE	TRUE	FALSE
ENSG00000103522	IL21R	protein_coding	chr16	27402174	27452042	TRUE	FALSE	TRUE
ENSG00000103549	RNF40	protein_coding	chr16	30761745	30776307	TRUE	FALSE	FALSE
ENSG00000103653	CSK	protein_coding	chr15	74782057	74803198	TRUE	TRUE	FALSE
ENSG00000103657	HERC1	protein_coding	chr15	63608618	63833948	FALSE	TRUE	FALSE
ENSG00000103769	RAB11A	protein_coding	chr15	65726054	65891989	TRUE	FALSE	FALSE
ENSG00000103811	CTSH	protein_coding	chr15	78921058	78949574	FALSE	TRUE	FALSE
ENSG00000104043	ATP8B4	protein_coding	chr15	49858238	50182817	FALSE	TRUE	FALSE
ENSG00000104044	OCA2	protein_coding	chr15	27754875	28099315	TRUE	FALSE	FALSE
ENSG00000104047	DTWD1	protein_coding	chr15	49621037	49656232	FALSE	TRUE	FALSE
ENSG00000104067	TJP1	protein_coding	chr15	29699367	29968865	TRUE	FALSE	FALSE
ENSG00000104081	BMF	protein_coding	chr15	40087890	40108892	TRUE	FALSE	FALSE
ENSG00000104093	DMXL2	protein_coding	chr15	51447711	51622833	FALSE	TRUE	FALSE
ENSG00000104140	RHOV	protein_coding	chr15	40872214	40874234	TRUE	FALSE	FALSE
ENSG00000104164	BLOC1S6	protein_coding	chr15	45587123	45615999	TRUE	FALSE	FALSE
ENSG00000104205	SGK3	protein_coding	chr8	66667552	66862022	TRUE	TRUE	FALSE
ENSG00000104267	CA2	protein_coding	chr8	85463968	85481493	TRUE	FALSE	FALSE
ENSG00000104312	RIPK2	protein_coding	chr8	89757806	89791064	TRUE	TRUE	FALSE
ENSG00000104320	NBN	protein_coding	chr8	89933336	90003228	TRUE	TRUE	TRUE
ENSG00000104324	CPQ	protein_coding	chr8	96645242	97149654	FALSE	TRUE	FALSE
ENSG00000104325	DECR1	protein_coding	chr8	90001405	90053633	TRUE	FALSE	FALSE
ENSG00000104341	LAPTM4B	protein_coding	chr8	97775057	97853013	FALSE	TRUE	FALSE
ENSG00000104343	UBE2W	protein_coding	chr8	73780097	73878910	TRUE	FALSE	FALSE
ENSG00000104365	IKBKB	protein_coding	chr8	42271302	42332653	TRUE	FALSE	TRUE
ENSG00000104368	PLAT	protein_coding	chr8	42175233	42207724	TRUE	TRUE	FALSE
ENSG00000104375	STK3	protein_coding	chr8	98371228	98942827	TRUE	TRUE	FALSE
ENSG00000104388	RAB2A	protein_coding	chr8	60516936	60623644	TRUE	FALSE	FALSE
ENSG00000104408	EIF3E	protein_coding	chr8	108201216	108435333	TRUE	FALSE	FALSE
ENSG00000104412	EMC2	protein_coding	chr8	108443601	108489196	FALSE	TRUE	FALSE
ENSG00000104419	NDRG1	protein_coding	chr8	133237171	133302022	TRUE	TRUE	FALSE
ENSG00000104432	IL7	protein_coding	chr8	78675743	78805523	TRUE	FALSE	FALSE
ENSG00000104435	STMN2	protein_coding	chr8	79610814	79666175	TRUE	FALSE	FALSE
ENSG00000104447	TRPS1	protein_coding	chr8	115408496	115809673	FALSE	TRUE	FALSE
ENSG00000104450	SPAG1	protein_coding	chr8	100157906	100259278	TRUE	FALSE	FALSE
ENSG00000104472	CHRAC1	protein_coding	chr8	140511311	140517154	TRUE	FALSE	FALSE
ENSG00000104499	GML	protein_coding	chr8	142834247	142916506	TRUE	TRUE	FALSE
ENSG00000104517	UBR5	protein_coding	chr8	102252273	102412759	TRUE	FALSE	FALSE
ENSG00000104529	EEF1D	protein_coding	chr8	143579697	143599541	TRUE	FALSE	FALSE
ENSG00000104549	SQLE	protein_coding	chr8	124998497	125022283	TRUE	FALSE	FALSE
ENSG00000104643	MTMR9	protein_coding	chr8	11284816	11328146	FALSE	TRUE	FALSE
ENSG00000104689	TNFRSF10A	protein_coding	chr8	23190452	23225126	TRUE	TRUE	FALSE
ENSG00000104695	PPP2CB	protein_coding	chr8	30774457	30814314	TRUE	TRUE	FALSE
ENSG00000104723	TUSC3	protein_coding	chr8	15417215	15766649	FALSE	TRUE	FALSE
ENSG00000104738	MCM4	protein_coding	chr8	47960185	47978160	TRUE	FALSE	TRUE
ENSG00000104765	BNIP3L	protein_coding	chr8	26383054	26505636	FALSE	TRUE	FALSE
ENSG00000104814	MAP4K1	protein_coding	chr19	38587641	38618882	TRUE	TRUE	FALSE
ENSG00000104824	HNRNPL	protein_coding	chr19	38836388	38852347	FALSE	TRUE	FALSE
ENSG00000104825	NFKBIB	protein_coding	chr19	38899700	38908893	TRUE	FALSE	FALSE
ENSG00000104833	TUBB4A	protein_coding	chr19	6494319	6502848	TRUE	FALSE	FALSE
ENSG00000104853	CLPTM1	protein_coding	chr19	44954585	44993341	TRUE	FALSE	FALSE
ENSG00000104856	RELB	protein_coding	chr19	45001449	45038198	TRUE	FALSE	TRUE
ENSG00000104870	FCGRT	protein_coding	chr19	49506816	49526333	TRUE	TRUE	FALSE
ENSG00000104879	CKM	protein_coding	chr19	45306413	45322875	FALSE	TRUE	FALSE
ENSG00000104881	PPP1R13L	protein_coding	chr19	45379638	45406349	TRUE	TRUE	FALSE
ENSG00000104884	ERCC2	protein_coding	chr19	45349837	45370918	TRUE	FALSE	FALSE
ENSG00000104885	DOT1L	protein_coding	chr19	2163933	2232578	TRUE	FALSE	FALSE
ENSG00000104889	RNASEH2A	protein_coding	chr19	12806556	12815201	TRUE	FALSE	TRUE
ENSG00000104897	SF3A2	protein_coding	chr19	2236824	2248655	TRUE	FALSE	FALSE
ENSG00000104899	AMH	protein_coding	chr19	2249309	2252073	TRUE	TRUE	FALSE
ENSG00000104903	LYL1	protein_coding	chr19	13099033	13103161	FALSE	TRUE	FALSE
ENSG00000104921	FCER2	protein_coding	chr19	7688758	7702146	TRUE	TRUE	FALSE
ENSG00000104964	TLE5	protein_coding	chr19	3052910	3063107	TRUE	FALSE	FALSE
ENSG00000104998	IL27RA	protein_coding	chr19	14031762	14053218	TRUE	FALSE	TRUE
ENSG00000105011	ASF1B	protein_coding	chr19	14119512	14136613	TRUE	FALSE	FALSE
ENSG00000105085	MED26	protein_coding	chr19	16574907	16629062	TRUE	FALSE	FALSE
ENSG00000105127	AKAP8	protein_coding	chr19	15353385	15379798	TRUE	TRUE	FALSE
ENSG00000105136	ZNF419	protein_coding	chr19	57487711	57496097	FALSE	TRUE	FALSE
ENSG00000105141	CASP14	protein_coding	chr19	15049480	15058293	TRUE	FALSE	FALSE
ENSG00000105173	CCNE1	protein_coding	chr19	29811991	29824312	TRUE	TRUE	FALSE
ENSG00000105185	PDCD5	protein_coding	chr19	32581190	32587453	TRUE	FALSE	FALSE
ENSG00000105197	TIMM50	protein_coding	chr19	39480412	39493785	TRUE	FALSE	FALSE
ENSG00000105205	CLC	protein_coding	chr19	39731255	39738029	FALSE	TRUE	FALSE
ENSG00000105221	AKT2	protein_coding	chr19	40230317	40285536	TRUE	TRUE	FALSE
ENSG00000105229	PIAS4	protein_coding	chr19	4007736	4039386	TRUE	TRUE	FALSE
ENSG00000105245	NUMBL	protein_coding	chr19	40665905	40690972	TRUE	TRUE	FALSE
ENSG00000105246	EBI3	protein_coding	chr19	4229523	4237528	TRUE	TRUE	FALSE
ENSG00000105258	POLR2I	protein_coding	chr19	36113709	36115213	TRUE	FALSE	FALSE
ENSG00000105287	PRKD2	protein_coding	chr19	46674275	46717127	TRUE	TRUE	FALSE
ENSG00000105290	APLP1	protein_coding	chr19	35867899	35879791	TRUE	FALSE	FALSE
ENSG00000105323	HNRNPUL1	protein_coding	chr19	41262496	41307598	TRUE	TRUE	FALSE
ENSG00000105325	FZR1	protein_coding	chr19	3506273	3538330	TRUE	TRUE	FALSE
ENSG00000105327	BBC3	protein_coding	chr19	47220822	47232766	FALSE	TRUE	FALSE
ENSG00000105329	TGFB1	protein_coding	chr19	41301587	41353911	TRUE	FALSE	TRUE
ENSG00000105339	DENND3	protein_coding	chr8	141117278	141195808	FALSE	TRUE	FALSE
ENSG00000105369	CD79A	protein_coding	chr19	41877120	41881372	TRUE	FALSE	TRUE
ENSG00000105371	ICAM4	protein_coding	chr19	10286955	10288522	FALSE	TRUE	FALSE
ENSG00000105372	RPS19	protein_coding	chr19	41859918	41872926	TRUE	TRUE	FALSE
ENSG00000105376	ICAM5	protein_coding	chr19	10289952	10296778	TRUE	FALSE	FALSE
ENSG00000105383	CD33	protein_coding	chr19	51225064	51243860	FALSE	TRUE	FALSE
ENSG00000105392	CRX	protein_coding	chr19	47819779	47843330	TRUE	FALSE	FALSE
ENSG00000105397	TYK2	protein_coding	chr19	10350529	10380676	TRUE	FALSE	TRUE
ENSG00000105401	CDC37	protein_coding	chr19	10391133	10420121	TRUE	TRUE	FALSE
ENSG00000105479	CCDC114	protein_coding	chr19	48296457	48321894	TRUE	FALSE	FALSE
ENSG00000105483	CARD8	protein_coding	chr19	48180770	48255946	TRUE	FALSE	FALSE
ENSG00000105486	LIG1	protein_coding	chr19	48115445	48170603	TRUE	FALSE	TRUE
ENSG00000105497	ZNF175	protein_coding	chr19	51571283	51592510	FALSE	TRUE	FALSE
ENSG00000105514	RAB3D	protein_coding	chr19	11322068	11346270	TRUE	FALSE	FALSE
ENSG00000105549	THEG	protein_coding	chr19	361747	376670	TRUE	FALSE	FALSE
ENSG00000105568	PPP2R1A	protein_coding	chr19	52190048	52229518	TRUE	TRUE	FALSE
ENSG00000105576	TNPO2	protein_coding	chr19	12699194	12724011	TRUE	FALSE	FALSE
ENSG00000105610	KLF1	protein_coding	chr19	12884422	12887199	TRUE	FALSE	FALSE
ENSG00000105612	DNASE2	protein_coding	chr19	12875209	12881466	TRUE	FALSE	TRUE
ENSG00000105618	PRPF31	protein_coding	chr19	54115410	54131719	TRUE	FALSE	FALSE
ENSG00000105639	JAK3	protein_coding	chr19	17824780	17848071	TRUE	FALSE	TRUE
ENSG00000105647	PIK3R2	protein_coding	chr19	18153163	18170532	FALSE	TRUE	FALSE
ENSG00000105649	RAB3A	protein_coding	chr19	18196784	18204074	TRUE	FALSE	FALSE
ENSG00000105656	ELL	protein_coding	chr19	18442663	18522116	FALSE	TRUE	FALSE
ENSG00000105697	HAMP	protein_coding	chr19	35280716	35285143	FALSE	TRUE	FALSE
ENSG00000105698	USF2	protein_coding	chr19	35268962	35279821	FALSE	TRUE	FALSE
ENSG00000105701	FKBP8	protein_coding	chr19	18531751	18544077	TRUE	TRUE	FALSE
ENSG00000105707	HPN	protein_coding	chr19	35040506	35066571	TRUE	FALSE	FALSE
ENSG00000105723	GSK3A	protein_coding	chr19	42230190	42242625	TRUE	TRUE	FALSE
ENSG00000105726	ATP13A1	protein_coding	chr19	19645198	19663676	FALSE	TRUE	FALSE
ENSG00000105810	CDK6	protein_coding	chr7	92604921	92836594	TRUE	TRUE	FALSE
ENSG00000105825	TFPI2	protein_coding	chr7	93885396	93890753	FALSE	TRUE	FALSE
ENSG00000105835	NAMPT	protein_coding	chr7	106248298	106286326	TRUE	FALSE	FALSE
ENSG00000105851	PIK3CG	protein_coding	chr7	106865278	106908980	TRUE	TRUE	TRUE
ENSG00000105854	PON2	protein_coding	chr7	95404862	95435329	FALSE	TRUE	FALSE
ENSG00000105855	ITGB8	protein_coding	chr7	20330702	20415754	FALSE	TRUE	FALSE
ENSG00000105856	HBP1	protein_coding	chr7	107168961	107202522	FALSE	TRUE	FALSE
ENSG00000105877	DNAH11	protein_coding	chr7	21543039	21901839	TRUE	TRUE	FALSE
ENSG00000105880	DLX5	protein_coding	chr7	97020396	97024950	TRUE	FALSE	FALSE
ENSG00000105887	MTPN	protein_coding	chr7	135926760	135977359	TRUE	FALSE	FALSE
ENSG00000105939	ZC3HAV1	protein_coding	chr7	139043515	139109720	FALSE	TRUE	FALSE
ENSG00000105971	CAV2	protein_coding	chr7	116287380	116508541	TRUE	FALSE	FALSE
ENSG00000105974	CAV1	protein_coding	chr7	116525001	116561184	TRUE	TRUE	FALSE
ENSG00000105976	MET	protein_coding	chr7	116672196	116798386	TRUE	TRUE	FALSE
ENSG00000105983	LMBR1	protein_coding	chr7	156668946	156893230	FALSE	TRUE	FALSE
ENSG00000105993	DNAJB6	protein_coding	chr7	157335381	157417439	TRUE	FALSE	FALSE
ENSG00000105997	HOXA3	protein_coding	chr7	27106184	27152581	TRUE	FALSE	FALSE
ENSG00000106028	SSBP1	protein_coding	chr7	141738334	141787922	TRUE	FALSE	FALSE
ENSG00000106052	TAX1BP1	protein_coding	chr7	27739331	27844564	TRUE	TRUE	FALSE
ENSG00000106069	CHN2	protein_coding	chr7	29146569	29514328	FALSE	TRUE	FALSE
ENSG00000106070	GRB10	protein_coding	chr7	50590063	50793462	TRUE	TRUE	FALSE
ENSG00000106078	COBL	protein_coding	chr7	51016212	51316818	FALSE	TRUE	FALSE
ENSG00000106089	STX1A	protein_coding	chr7	73699206	73719672	TRUE	TRUE	FALSE
ENSG00000106100	NOD1	protein_coding	chr7	30424527	30478784	TRUE	TRUE	FALSE
ENSG00000106113	CRHR2	protein_coding	chr7	30651942	30700129	TRUE	FALSE	FALSE
ENSG00000106123	EPHB6	protein_coding	chr7	142855061	142871094	TRUE	FALSE	FALSE
ENSG00000106144	CASP2	protein_coding	chr7	143288215	143307696	TRUE	TRUE	FALSE
ENSG00000106211	HSPB1	protein_coding	chr7	76302673	76304295	TRUE	TRUE	FALSE
ENSG00000106245	BUD31	protein_coding	chr7	99408641	99419616	TRUE	FALSE	FALSE
ENSG00000106263	EIF3B	protein_coding	chr7	2354086	2380745	TRUE	FALSE	FALSE
ENSG00000106266	SNX8	protein_coding	chr7	2251770	2354318	FALSE	TRUE	FALSE
ENSG00000106278	PTPRZ1	protein_coding	chr7	121873089	122062036	TRUE	FALSE	FALSE
ENSG00000106290	TAF6	protein_coding	chr7	100107070	100119841	TRUE	FALSE	FALSE
ENSG00000106299	WASL	protein_coding	chr7	123681943	123749003	TRUE	TRUE	FALSE
ENSG00000106305	AIMP2	protein_coding	chr7	6009255	6023834	TRUE	FALSE	FALSE
ENSG00000106351	AGFG2	protein_coding	chr7	100539203	100568220	FALSE	TRUE	FALSE
ENSG00000106366	SERPINE1	protein_coding	chr7	101127089	101139266	TRUE	TRUE	FALSE
ENSG00000106399	RPA3	protein_coding	chr7	7636518	7718607	TRUE	FALSE	FALSE
ENSG00000106459	NRF1	protein_coding	chr7	129611720	129757082	TRUE	FALSE	FALSE
ENSG00000106462	EZH2	protein_coding	chr7	148807383	148884321	TRUE	TRUE	FALSE
ENSG00000106511	MEOX2	protein_coding	chr7	15611212	15686683	TRUE	FALSE	FALSE
ENSG00000106546	AHR	protein_coding	chr7	16916359	17346152	TRUE	FALSE	FALSE
ENSG00000106571	GLI3	protein_coding	chr7	41960949	42237870	TRUE	TRUE	FALSE
ENSG00000106588	PSMA2	protein_coding	chr7	42916861	42932185	TRUE	FALSE	FALSE
ENSG00000106605	BLVRA	protein_coding	chr7	43758680	43807342	FALSE	TRUE	FALSE
ENSG00000106615	RHEB	protein_coding	chr7	151466012	151520120	TRUE	TRUE	FALSE
ENSG00000106617	PRKAG2	protein_coding	chr7	151556124	151877125	FALSE	TRUE	FALSE
ENSG00000106628	POLD2	protein_coding	chr7	44114681	44124358	TRUE	FALSE	TRUE
ENSG00000106633	GCK	protein_coding	chr7	44144271	44198170	FALSE	TRUE	FALSE
ENSG00000106665	CLIP2	protein_coding	chr7	74289475	74405943	FALSE	TRUE	FALSE
ENSG00000106683	LIMK1	protein_coding	chr7	74082933	74122525	TRUE	TRUE	FALSE
ENSG00000106772	PRUNE2	protein_coding	chr9	76611376	76906114	FALSE	TRUE	FALSE
ENSG00000106799	TGFBR1	protein_coding	chr9	99104038	99154192	TRUE	FALSE	TRUE
ENSG00000106803	SEC61B	protein_coding	chr9	99222064	99230615	TRUE	FALSE	FALSE
ENSG00000106804	C5	protein_coding	chr9	120952335	121050276	TRUE	FALSE	TRUE
ENSG00000106829	TLE4	protein_coding	chr9	79571773	79726882	FALSE	TRUE	FALSE
ENSG00000106868	SUSD1	protein_coding	chr9	112040785	112175408	FALSE	TRUE	FALSE
ENSG00000106927	AMBP	protein_coding	chr9	114060127	114078328	TRUE	FALSE	FALSE
ENSG00000106952	TNFSF8	protein_coding	chr9	114893343	114930595	FALSE	TRUE	FALSE
ENSG00000106991	ENG	protein_coding	chr9	127815012	127854756	TRUE	FALSE	FALSE
ENSG00000107077	KDM4C	protein_coding	chr9	6720863	7175648	FALSE	TRUE	FALSE
ENSG00000107099	DOCK8	protein_coding	chr9	214854	465259	TRUE	FALSE	TRUE
ENSG00000107140	TESK1	protein_coding	chr9	35605262	35610041	FALSE	TRUE	FALSE
ENSG00000107165	TYRP1	protein_coding	chr9	12685439	12710290	FALSE	TRUE	FALSE
ENSG00000107201	DDX58	protein_coding	chr9	32455302	32526208	TRUE	TRUE	FALSE
ENSG00000107223	EDF1	protein_coding	chr9	136862119	136866308	TRUE	FALSE	FALSE
ENSG00000107249	GLIS3	protein_coding	chr9	3824127	4348392	FALSE	TRUE	FALSE
ENSG00000107262	BAG1	protein_coding	chr9	33247820	33264720	TRUE	TRUE	FALSE
ENSG00000107263	RAPGEF1	protein_coding	chr9	131576770	131740074	TRUE	TRUE	FALSE
ENSG00000107282	APBA1	protein_coding	chr9	69427532	69672371	TRUE	FALSE	FALSE
ENSG00000107317	PTGDS	protein_coding	chr9	136975092	136981742	TRUE	FALSE	FALSE
ENSG00000107338	SHB	protein_coding	chr9	37915898	38069227	TRUE	TRUE	FALSE
ENSG00000107341	UBE2R2	protein_coding	chr9	33817160	33920399	TRUE	FALSE	FALSE
ENSG00000107372	ZFAND5	protein_coding	chr9	72351413	72365235	TRUE	FALSE	FALSE
ENSG00000107404	DVL1	protein_coding	chr1	1335276	1349418	TRUE	TRUE	FALSE
ENSG00000107447	DNTT	protein_coding	chr10	96304409	96338564	TRUE	FALSE	FALSE
ENSG00000107485	GATA3	protein_coding	chr10	8045378	8075198	TRUE	TRUE	FALSE
ENSG00000107551	RASSF4	protein_coding	chr10	44959407	44995891	FALSE	TRUE	FALSE
ENSG00000107554	DNMBP	protein_coding	chr10	99875577	100009947	TRUE	FALSE	FALSE
ENSG00000107562	CXCL12	protein_coding	chr10	44370165	44386493	TRUE	TRUE	FALSE
ENSG00000107611	CUBN	protein_coding	chr10	16823966	17129817	FALSE	TRUE	FALSE
ENSG00000107625	DDX50	protein_coding	chr10	68901286	68946847	FALSE	TRUE	FALSE
ENSG00000107643	MAPK8	protein_coding	chr10	48306639	48439360	TRUE	TRUE	TRUE
ENSG00000107731	UNC5B	protein_coding	chr10	71212570	71302864	TRUE	FALSE	FALSE
ENSG00000107736	CDH23	protein_coding	chr10	71396934	71815947	FALSE	TRUE	FALSE
ENSG00000107758	PPP3CB	protein_coding	chr10	73436428	73496024	TRUE	FALSE	FALSE
ENSG00000107779	BMPR1A	protein_coding	chr10	86756601	86932838	TRUE	FALSE	FALSE
ENSG00000107796	ACTA2	protein_coding	chr10	88935074	88991339	FALSE	TRUE	FALSE
ENSG00000107798	LIPA	protein_coding	chr10	89213569	89414557	FALSE	TRUE	FALSE
ENSG00000107807	TLX1	protein_coding	chr10	101131300	101137789	TRUE	FALSE	FALSE
ENSG00000107831	FGF8	protein_coding	chr10	101770130	101780369	FALSE	TRUE	FALSE
ENSG00000107854	TNKS2	protein_coding	chr10	91798426	91865475	TRUE	FALSE	FALSE
ENSG00000107872	FBXL15	protein_coding	chr10	102419189	102423136	TRUE	FALSE	FALSE
ENSG00000107874	CUEDC2	protein_coding	chr10	102423245	102432584	TRUE	FALSE	FALSE
ENSG00000107882	SUFU	protein_coding	chr10	102503987	102633535	TRUE	FALSE	FALSE
ENSG00000107937	GTPBP4	protein_coding	chr10	988434	1019932	TRUE	FALSE	FALSE
ENSG00000107949	BCCIP	protein_coding	chr10	125823546	125853695	TRUE	FALSE	FALSE
ENSG00000107954	NEURL1	protein_coding	chr10	103493979	103592552	TRUE	FALSE	FALSE
ENSG00000107960	STN1	protein_coding	chr10	103877569	103918184	TRUE	FALSE	TRUE
ENSG00000107968	MAP3K8	protein_coding	chr10	30434021	30461833	TRUE	TRUE	FALSE
ENSG00000107984	DKK1	protein_coding	chr10	52314281	52318042	FALSE	TRUE	FALSE
ENSG00000108055	SMC3	protein_coding	chr10	110567691	110604636	TRUE	TRUE	FALSE
ENSG00000108061	SHOC2	protein_coding	chr10	110919547	111013667	TRUE	FALSE	FALSE
ENSG00000108064	TFAM	protein_coding	chr10	58385345	58399220	TRUE	FALSE	FALSE
ENSG00000108091	CCDC6	protein_coding	chr10	59788747	59906556	FALSE	TRUE	FALSE
ENSG00000108094	CUL2	protein_coding	chr10	35008551	35090642	TRUE	FALSE	FALSE
ENSG00000108100	CCNY	protein_coding	chr10	35247025	35572669	FALSE	TRUE	FALSE
ENSG00000108106	UBE2S	protein_coding	chr19	55399745	55407788	TRUE	FALSE	FALSE
ENSG00000108175	ZMIZ1	protein_coding	chr10	79068966	79316528	FALSE	TRUE	FALSE
ENSG00000108219	TSPAN14	protein_coding	chr10	80454166	80533124	FALSE	TRUE	FALSE
ENSG00000108262	GIT1	protein_coding	chr17	29573469	29594054	FALSE	TRUE	FALSE
ENSG00000108342	CSF3	protein_coding	chr17	40015361	40017813	FALSE	TRUE	FALSE
ENSG00000108344	PSMD3	protein_coding	chr17	39980807	39997959	TRUE	FALSE	FALSE
ENSG00000108349	CASC3	protein_coding	chr17	40140318	40172171	TRUE	FALSE	FALSE
ENSG00000108384	RAD51C	protein_coding	chr17	58692573	58735611	TRUE	FALSE	TRUE
ENSG00000108424	KPNB1	protein_coding	chr17	47649476	47685505	TRUE	TRUE	FALSE
ENSG00000108443	RPS6KB1	protein_coding	chr17	59893046	59950574	TRUE	TRUE	FALSE
ENSG00000108468	CBX1	protein_coding	chr17	48070052	48101478	TRUE	FALSE	FALSE
ENSG00000108469	RECQL5	protein_coding	chr17	75626845	75667189	TRUE	TRUE	FALSE
ENSG00000108509	CAMTA2	protein_coding	chr17	4967992	4987675	TRUE	FALSE	FALSE
ENSG00000108510	MED13	protein_coding	chr17	61942605	62065278	TRUE	FALSE	FALSE
ENSG00000108518	PFN1	protein_coding	chr17	4945652	4949061	TRUE	TRUE	FALSE
ENSG00000108561	C1QBP	protein_coding	chr17	5432777	5448830	TRUE	FALSE	FALSE
ENSG00000108578	BLMH	protein_coding	chr17	30248203	30292056	TRUE	FALSE	FALSE
ENSG00000108582	CPD	protein_coding	chr17	30378927	30469989	TRUE	FALSE	FALSE
ENSG00000108588	CCDC47	protein_coding	chr17	63745255	63776351	TRUE	FALSE	FALSE
ENSG00000108604	SMARCD2	protein_coding	chr17	63832081	63843065	TRUE	FALSE	TRUE
ENSG00000108654	DDX5	protein_coding	chr17	64499616	64508199	TRUE	FALSE	FALSE
ENSG00000108669	CYTH1	protein_coding	chr17	78674048	78782297	FALSE	TRUE	FALSE
ENSG00000108671	PSMD11	protein_coding	chr17	32444379	32483319	TRUE	FALSE	FALSE
ENSG00000108691	CCL2	protein_coding	chr17	34255218	34257203	FALSE	TRUE	FALSE
ENSG00000108771	DHX58	protein_coding	chr17	42101404	42112714	TRUE	TRUE	FALSE
ENSG00000108773	KAT2A	protein_coding	chr17	42113111	42121367	TRUE	TRUE	FALSE
ENSG00000108774	RAB5C	protein_coding	chr17	42124976	42155044	TRUE	FALSE	FALSE
ENSG00000108799	EZH1	protein_coding	chr17	42700275	42745049	TRUE	FALSE	FALSE
ENSG00000108819	PPP1R9B	protein_coding	chr17	50133737	50150677	TRUE	TRUE	FALSE
ENSG00000108821	COL1A1	protein_coding	chr17	50183289	50201632	TRUE	TRUE	FALSE
ENSG00000108826	MRPL27	protein_coding	chr17	50367857	50373207	FALSE	TRUE	FALSE
ENSG00000108830	RND2	protein_coding	chr17	43025231	43032041	TRUE	FALSE	FALSE
ENSG00000108840	HDAC5	protein_coding	chr17	44076746	44123702	TRUE	FALSE	FALSE
ENSG00000108854	SMURF2	protein_coding	chr17	64542282	64662307	TRUE	TRUE	FALSE
ENSG00000108861	DUSP3	protein_coding	chr17	43766125	43778977	FALSE	TRUE	FALSE
ENSG00000108946	PRKAR1A	protein_coding	chr17	68511780	68551319	TRUE	TRUE	FALSE
ENSG00000108953	YWHAE	protein_coding	chr17	1344275	1400222	TRUE	TRUE	FALSE
ENSG00000108984	MAP2K6	protein_coding	chr17	69414697	69553865	FALSE	TRUE	FALSE
ENSG00000109062	SLC9A3R1	protein_coding	chr17	74748628	74769353	TRUE	TRUE	FALSE
ENSG00000109072	VTN	protein_coding	chr17	28367284	28373091	TRUE	TRUE	FALSE
ENSG00000109079	TNFAIP1	protein_coding	chr17	28335602	28347009	TRUE	FALSE	FALSE
ENSG00000109099	PMP22	protein_coding	chr17	15229777	15265326	FALSE	TRUE	FALSE
ENSG00000109101	FOXN1	protein_coding	chr17	28506243	28538896	TRUE	FALSE	TRUE
ENSG00000109103	UNC119	protein_coding	chr17	28546707	28552668	TRUE	FALSE	FALSE
ENSG00000109113	RAB34	protein_coding	chr17	28714281	28718429	TRUE	FALSE	FALSE
ENSG00000109118	PHF12	protein_coding	chr17	28905250	28951771	TRUE	FALSE	FALSE
ENSG00000109163	GNRHR	protein_coding	chr4	67739328	67754360	FALSE	TRUE	FALSE
ENSG00000109320	NFKB1	protein_coding	chr4	102501331	102617302	TRUE	FALSE	TRUE
ENSG00000109321	AREG	protein_coding	chr4	74445136	74455005	FALSE	TRUE	FALSE
ENSG00000109332	UBE2D3	protein_coding	chr4	102794383	102868896	TRUE	FALSE	FALSE
ENSG00000109339	MAPK10	protein_coding	chr4	85990007	86594625	FALSE	TRUE	FALSE
ENSG00000109452	INPP4B	protein_coding	chr4	142023160	142847432	FALSE	TRUE	FALSE
ENSG00000109458	GAB1	protein_coding	chr4	143336762	143474568	TRUE	TRUE	FALSE
ENSG00000109471	IL2	protein_coding	chr4	122451470	122456725	TRUE	TRUE	FALSE
ENSG00000109610	SOD3	protein_coding	chr4	24789912	24800842	FALSE	TRUE	FALSE
ENSG00000109670	FBXW7	protein_coding	chr4	152320544	152536092	TRUE	TRUE	FALSE
ENSG00000109685	NSD2	protein_coding	chr4	1871393	1982207	TRUE	FALSE	FALSE
ENSG00000109689	STIM2	protein_coding	chr4	26857601	27025381	TRUE	FALSE	FALSE
ENSG00000109743	BST1	protein_coding	chr4	15703065	15738313	FALSE	TRUE	FALSE
ENSG00000109756	RAPGEF2	protein_coding	chr4	159103013	159360174	FALSE	TRUE	FALSE
ENSG00000109758	HGFAC	protein_coding	chr4	3441887	3449495	TRUE	FALSE	FALSE
ENSG00000109762	SNX25	protein_coding	chr4	185204237	185370185	FALSE	TRUE	FALSE
ENSG00000109775	UFSP2	protein_coding	chr4	185399537	185425979	TRUE	FALSE	FALSE
ENSG00000109805	NCAPG	protein_coding	chr4	17810979	17844865	TRUE	FALSE	FALSE
ENSG00000109819	PPARGC1A	protein_coding	chr4	23755041	23904089	TRUE	FALSE	FALSE
ENSG00000109846	CRYAB	protein_coding	chr11	111908619	111923722	TRUE	TRUE	FALSE
ENSG00000109854	HTATIP2	protein_coding	chr11	20363685	20383783	TRUE	FALSE	FALSE
ENSG00000109861	CTSC	protein_coding	chr11	88293592	88337761	TRUE	FALSE	TRUE
ENSG00000109906	ZBTB16	protein_coding	chr11	114059593	114250676	TRUE	TRUE	FALSE
ENSG00000109971	HSPA8	protein_coding	chr11	123057489	123063230	TRUE	FALSE	FALSE
ENSG00000110002	VWA5A	protein_coding	chr11	124115362	124147721	FALSE	TRUE	FALSE
ENSG00000110031	LPXN	protein_coding	chr11	58526871	58578220	TRUE	FALSE	FALSE
ENSG00000110047	EHD1	protein_coding	chr11	64851642	64888296	FALSE	TRUE	FALSE
ENSG00000110057	UNC93B1	protein_coding	chr11	67991100	68004982	TRUE	FALSE	TRUE
ENSG00000110075	PPP6R3	protein_coding	chr11	68460731	68615334	TRUE	FALSE	FALSE
ENSG00000110090	CPT1A	protein_coding	chr11	68754620	68844410	TRUE	FALSE	FALSE
ENSG00000110092	CCND1	protein_coding	chr11	69641087	69654474	TRUE	TRUE	FALSE
ENSG00000110107	PRPF19	protein_coding	chr11	60890547	60906585	TRUE	FALSE	FALSE
ENSG00000110218	PANX1	protein_coding	chr11	94128841	94181968	TRUE	FALSE	FALSE
ENSG00000110244	APOA4	protein_coding	chr11	116820700	116823304	TRUE	FALSE	FALSE
ENSG00000110245	APOC3	protein_coding	chr11	116829706	116833072	TRUE	FALSE	FALSE
ENSG00000110321	EIF4G2	protein_coding	chr11	10797050	10808940	FALSE	TRUE	FALSE
ENSG00000110324	IL10RA	protein_coding	chr11	117986348	118003037	TRUE	FALSE	TRUE
ENSG00000110330	BIRC2	protein_coding	chr11	102347211	102378670	TRUE	TRUE	FALSE
ENSG00000110395	CBL	protein_coding	chr11	119206276	119313926	TRUE	TRUE	FALSE
ENSG00000110422	HIPK3	protein_coding	chr11	33256672	33357023	TRUE	TRUE	FALSE
ENSG00000110436	SLC1A2	protein_coding	chr11	35251205	35420063	TRUE	TRUE	FALSE
ENSG00000110448	CD5	protein_coding	chr11	61102489	61127852	TRUE	TRUE	FALSE
ENSG00000110492	MDK	protein_coding	chr11	46380756	46383837	TRUE	TRUE	FALSE
ENSG00000110497	AMBRA1	protein_coding	chr11	46396414	46594125	FALSE	TRUE	FALSE
ENSG00000110514	MADD	protein_coding	chr11	47269161	47330031	TRUE	FALSE	FALSE
ENSG00000110651	CD81	protein_coding	chr11	2376177	2397419	TRUE	FALSE	TRUE
ENSG00000110693	SOX6	protein_coding	chr11	15966449	16739591	TRUE	TRUE	FALSE
ENSG00000110700	RPS13	protein_coding	chr11	17074388	17077715	TRUE	FALSE	FALSE
ENSG00000110711	AIP	protein_coding	chr11	67483026	67491103	TRUE	FALSE	FALSE
ENSG00000110713	NUP98	protein_coding	chr11	3671083	3797792	TRUE	FALSE	FALSE
ENSG00000110719	TCIRG1	protein_coding	chr11	68039025	68050895	TRUE	FALSE	TRUE
ENSG00000110721	CHKA	protein_coding	chr11	68052859	68121444	FALSE	TRUE	FALSE
ENSG00000110768	GTF2H1	protein_coding	chr11	18322295	18367045	TRUE	TRUE	FALSE
ENSG00000110777	POU2AF1	protein_coding	chr11	111352255	111455630	TRUE	FALSE	TRUE
ENSG00000110786	PTPN5	protein_coding	chr11	18727928	18792721	FALSE	TRUE	FALSE
ENSG00000110799	VWF	protein_coding	chr12	5948874	6124770	FALSE	TRUE	FALSE
ENSG00000110801	PSMD9	protein_coding	chr12	121888731	121918297	TRUE	FALSE	FALSE
ENSG00000110848	CD69	protein_coding	chr12	9752486	9760901	FALSE	TRUE	FALSE
ENSG00000110851	PRDM4	protein_coding	chr12	107732871	107761272	TRUE	FALSE	FALSE
ENSG00000110876	SELPLG	protein_coding	chr12	108622277	108633959	TRUE	TRUE	FALSE
ENSG00000110921	MVK	protein_coding	chr12	109573255	109598125	TRUE	FALSE	TRUE
ENSG00000110944	IL23A	protein_coding	chr12	56334174	56340410	TRUE	TRUE	FALSE
ENSG00000110955	ATP5F1B	protein_coding	chr12	56638175	56645984	TRUE	FALSE	FALSE
ENSG00000110958	PTGES3	protein_coding	chr12	56663341	56688408	TRUE	FALSE	FALSE
ENSG00000111012	CYP27B1	protein_coding	chr12	57762334	57768986	FALSE	TRUE	FALSE
ENSG00000111046	MYF6	protein_coding	chr12	80707634	80709474	TRUE	FALSE	FALSE
ENSG00000111049	MYF5	protein_coding	chr12	80716912	80719671	TRUE	FALSE	FALSE
ENSG00000111057	KRT18	protein_coding	chr12	52948871	52952906	TRUE	FALSE	FALSE
ENSG00000111087	GLI1	protein_coding	chr12	57459785	57472268	FALSE	TRUE	FALSE
ENSG00000111110	PPM1H	protein_coding	chr12	62643994	62935150	FALSE	TRUE	FALSE
ENSG00000111145	ELK3	protein_coding	chr12	96194375	96269824	TRUE	FALSE	FALSE
ENSG00000111199	TRPV4	protein_coding	chr12	109783085	109833401	TRUE	TRUE	FALSE
ENSG00000111206	FOXM1	protein_coding	chr12	2857681	2877155	FALSE	TRUE	FALSE
ENSG00000111229	ARPC3	protein_coding	chr12	110434823	110450422	TRUE	FALSE	FALSE
ENSG00000111241	FGF6	protein_coding	chr12	4428155	4445614	TRUE	FALSE	FALSE
ENSG00000111252	SH2B3	protein_coding	chr12	111405948	111451623	TRUE	TRUE	TRUE
ENSG00000111266	DUSP16	protein_coding	chr12	12474210	12562383	TRUE	TRUE	FALSE
ENSG00000111276	CDKN1B	protein_coding	chr12	12715058	12722369	TRUE	TRUE	FALSE
ENSG00000111321	AC005840.1	protein_coding	chr12	6375045	6391571	TRUE	TRUE	FALSE
ENSG00000111328	CDK2AP1	protein_coding	chr12	123250112	123272334	TRUE	FALSE	FALSE
ENSG00000111331	OAS3	protein_coding	chr12	112938444	112973251	FALSE	TRUE	FALSE
ENSG00000111335	OAS2	protein_coding	chr12	112978395	113011723	FALSE	TRUE	TRUE
ENSG00000111348	ARHGDIB	protein_coding	chr12	14942031	14961728	TRUE	TRUE	FALSE
ENSG00000111358	GTF2H3	protein_coding	chr12	123633739	123662604	TRUE	FALSE	FALSE
ENSG00000111424	VDR	protein_coding	chr12	47841537	47943048	TRUE	TRUE	FALSE
ENSG00000111445	RFC5	protein_coding	chr12	118013588	118033130	TRUE	FALSE	FALSE
ENSG00000111530	CAND1	protein_coding	chr12	67269358	67319953	TRUE	FALSE	FALSE
ENSG00000111537	IFNG	protein_coding	chr12	68154768	68159740	TRUE	TRUE	TRUE
ENSG00000111640	GAPDH	protein_coding	chr12	6534512	6538374	FALSE	TRUE	FALSE
ENSG00000111641	NOP2	protein_coding	chr12	6556863	6568691	TRUE	FALSE	FALSE
ENSG00000111642	CHD4	protein_coding	chr12	6570082	6614524	TRUE	FALSE	FALSE
ENSG00000111653	ING4	protein_coding	chr12	6650301	6663142	TRUE	FALSE	FALSE
ENSG00000111664	GNB3	protein_coding	chr12	6839954	6847393	FALSE	TRUE	FALSE
ENSG00000111667	USP5	protein_coding	chr12	6852128	6866632	TRUE	FALSE	FALSE
ENSG00000111676	ATN1	protein_coding	chr12	6924463	6942321	TRUE	FALSE	FALSE
ENSG00000111679	PTPN6	protein_coding	chr12	6946468	6961316	TRUE	TRUE	FALSE
ENSG00000111707	SUDS3	protein_coding	chr12	118376555	118418033	TRUE	FALSE	FALSE
ENSG00000111711	GOLT1B	protein_coding	chr12	21501781	21518408	TRUE	FALSE	FALSE
ENSG00000111725	PRKAB1	protein_coding	chr12	119667864	119681624	TRUE	TRUE	FALSE
ENSG00000111732	AICDA	protein_coding	chr12	8602170	8612867	TRUE	FALSE	TRUE
ENSG00000111816	FRK	protein_coding	chr6	115931149	116060891	FALSE	TRUE	FALSE
ENSG00000111817	DSE	protein_coding	chr6	116254173	116444860	FALSE	TRUE	FALSE
ENSG00000111834	RSPH4A	protein_coding	chr6	116616479	116632985	TRUE	FALSE	FALSE
ENSG00000111846	GCNT2	protein_coding	chr6	10492223	10629368	FALSE	TRUE	FALSE
ENSG00000111859	NEDD9	protein_coding	chr6	11183298	11382348	FALSE	TRUE	FALSE
ENSG00000111860	CEP85L	protein_coding	chr6	118460772	118710075	FALSE	TRUE	FALSE
ENSG00000111875	ASF1A	protein_coding	chr6	118894152	118909171	TRUE	FALSE	FALSE
ENSG00000111880	RNGTT	protein_coding	chr6	88609897	88963618	TRUE	FALSE	FALSE
ENSG00000111885	MAN1A1	protein_coding	chr6	119177205	119349761	FALSE	TRUE	FALSE
ENSG00000111907	TPD52L1	protein_coding	chr6	125119049	125264407	FALSE	TRUE	FALSE
ENSG00000111912	NCOA7	protein_coding	chr6	125781161	125932034	FALSE	TRUE	FALSE
ENSG00000111913	RIPOR2	protein_coding	chr6	24804282	25042170	FALSE	TRUE	FALSE
ENSG00000111961	SASH1	protein_coding	chr6	148272304	148552048	FALSE	TRUE	FALSE
ENSG00000111962	UST	protein_coding	chr6	148747030	149076990	FALSE	TRUE	FALSE
ENSG00000111981	ULBP1	protein_coding	chr6	149963943	149973715	TRUE	FALSE	FALSE
ENSG00000112029	FBXO5	protein_coding	chr6	152970519	152983579	FALSE	TRUE	FALSE
ENSG00000112033	PPARD	protein_coding	chr6	35342558	35428191	TRUE	FALSE	FALSE
ENSG00000112038	OPRM1	protein_coding	chr6	154010496	154246867	TRUE	TRUE	FALSE
ENSG00000112039	FANCE	protein_coding	chr6	35452356	35467103	TRUE	FALSE	TRUE
ENSG00000112062	MAPK14	protein_coding	chr6	36027677	36111236	TRUE	TRUE	FALSE
ENSG00000112079	STK38	protein_coding	chr6	36493892	36547479	TRUE	TRUE	FALSE
ENSG00000112115	IL17A	protein_coding	chr6	52186375	52190638	TRUE	TRUE	FALSE
ENSG00000112116	IL17F	protein_coding	chr6	52236681	52244537	TRUE	FALSE	TRUE
ENSG00000112118	MCM3	protein_coding	chr6	52264009	52284881	TRUE	TRUE	FALSE
ENSG00000112130	RNF8	protein_coding	chr6	37353979	37394734	TRUE	TRUE	FALSE
ENSG00000112137	PHACTR1	protein_coding	chr6	12716805	13290484	FALSE	TRUE	FALSE
ENSG00000112149	CD83	protein_coding	chr6	14117256	14136918	FALSE	TRUE	FALSE
ENSG00000112182	BACH2	protein_coding	chr6	89926528	90296908	TRUE	FALSE	TRUE
ENSG00000112232	KHDRBS2	protein_coding	chr6	61679961	62286225	FALSE	TRUE	FALSE
ENSG00000112242	E2F3	protein_coding	chr6	20401879	20493714	TRUE	TRUE	FALSE
ENSG00000112245	PTP4A1	protein_coding	chr6	63521746	63583377	FALSE	TRUE	FALSE
ENSG00000112249	ASCC3	protein_coding	chr6	100508194	100881372	FALSE	TRUE	FALSE
ENSG00000112282	MED23	protein_coding	chr6	131573966	131628242	TRUE	FALSE	FALSE
ENSG00000112290	WASF1	protein_coding	chr6	110099819	110180004	FALSE	TRUE	FALSE
ENSG00000112303	VNN2	protein_coding	chr6	132743870	132763459	TRUE	FALSE	FALSE
ENSG00000112305	SMAP1	protein_coding	chr6	70667776	70862015	TRUE	FALSE	FALSE
ENSG00000112312	GMNN	protein_coding	chr6	24774931	24786099	TRUE	FALSE	FALSE
ENSG00000112333	NR2E1	protein_coding	chr6	108166058	108188809	TRUE	TRUE	FALSE
ENSG00000112365	ZBTB24	protein_coding	chr6	109462594	109483237	TRUE	FALSE	TRUE
ENSG00000112367	FIG4	protein_coding	chr6	109691312	109825428	TRUE	FALSE	FALSE
ENSG00000112378	PERP	protein_coding	chr6	138088505	138107419	FALSE	TRUE	FALSE
ENSG00000112419	PHACTR2	protein_coding	chr6	143536845	143831185	FALSE	TRUE	FALSE
ENSG00000112473	SLC39A7	protein_coding	chr6	33200445	33204439	TRUE	FALSE	TRUE
ENSG00000112493	TAPBP	NA	HSCHR6_MHC_COX_CTG1	4711179	4725870	TRUE	FALSE	TRUE
ENSG00000112530	PACRG	protein_coding	chr6	162727132	163315492	FALSE	TRUE	FALSE
ENSG00000112531	QKI	protein_coding	chr6	163414000	163578592	TRUE	FALSE	FALSE
ENSG00000112541	PDE10A	protein_coding	chr6	165327287	165988078	FALSE	TRUE	FALSE
ENSG00000112559	MDFI	protein_coding	chr6	41636882	41654246	TRUE	FALSE	FALSE
ENSG00000112561	TFEB	protein_coding	chr6	41683978	41736259	FALSE	TRUE	FALSE
ENSG00000112576	CCND3	protein_coding	chr6	41934933	42050357	TRUE	TRUE	FALSE
ENSG00000112592	TBP	protein_coding	chr6	170554302	170572870	TRUE	TRUE	FALSE
ENSG00000112640	PPP2R5D	protein_coding	chr6	42984553	43012342	FALSE	TRUE	FALSE
ENSG00000112655	PTK7	protein_coding	chr6	43076307	43161719	FALSE	TRUE	FALSE
ENSG00000112658	SRF	protein_coding	chr6	43171269	43181506	TRUE	TRUE	FALSE
ENSG00000112659	CUL9	protein_coding	chr6	43182184	43224587	TRUE	FALSE	FALSE
ENSG00000112679	DUSP22	protein_coding	chr6	291630	351355	TRUE	TRUE	FALSE
ENSG00000112697	TMEM30A	protein_coding	chr6	75252924	75284948	FALSE	TRUE	FALSE
ENSG00000112699	GMDS	protein_coding	chr6	1623806	2245605	FALSE	TRUE	FALSE
ENSG00000112715	VEGFA	protein_coding	chr6	43770184	43786487	TRUE	TRUE	FALSE
ENSG00000112739	PRPF4B	protein_coding	chr6	4021267	4064983	TRUE	TRUE	FALSE
ENSG00000112742	TTK	protein_coding	chr6	80003887	80042527	TRUE	TRUE	FALSE
ENSG00000112763	BTN2A1	protein_coding	chr6	26457904	26476621	FALSE	TRUE	FALSE
ENSG00000112851	ERBIN	protein_coding	chr5	65926475	66082549	FALSE	TRUE	TRUE
ENSG00000112936	C7	protein_coding	chr5	40909252	40982939	TRUE	FALSE	TRUE
ENSG00000112941	TENT4A	protein_coding	chr5	6713432	6757044	FALSE	TRUE	FALSE
ENSG00000112964	GHR	protein_coding	chr5	42423439	42721878	TRUE	TRUE	FALSE
ENSG00000112972	HMGCS1	protein_coding	chr5	43287470	43313512	TRUE	FALSE	FALSE
ENSG00000112983	BRD8	protein_coding	chr5	138139766	138178986	TRUE	TRUE	FALSE
ENSG00000113013	HSPA9	protein_coding	chr5	138553756	138575416	TRUE	FALSE	FALSE
ENSG00000113048	MRPS27	protein_coding	chr5	72219409	72320646	FALSE	TRUE	FALSE
ENSG00000113070	HBEGF	protein_coding	chr5	140332843	140346603	TRUE	TRUE	FALSE
ENSG00000113083	LOX	protein_coding	chr5	122063195	122078360	TRUE	FALSE	FALSE
ENSG00000113108	APBB3	protein_coding	chr5	140558268	140564781	TRUE	FALSE	FALSE
ENSG00000113140	SPARC	protein_coding	chr5	151661096	151686975	TRUE	FALSE	FALSE
ENSG00000113141	IK	protein_coding	chr5	140647058	140662480	TRUE	FALSE	FALSE
ENSG00000113161	HMGCR	protein_coding	chr5	75336329	75362101	TRUE	FALSE	FALSE
ENSG00000113263	ITK	protein_coding	chr5	157142933	157255191	TRUE	FALSE	TRUE
ENSG00000113302	IL12B	protein_coding	chr5	159314783	159330887	TRUE	FALSE	TRUE
ENSG00000113312	TTC1	protein_coding	chr5	160009113	160065543	FALSE	TRUE	FALSE
ENSG00000113318	MSH3	protein_coding	chr5	80654652	80876815	TRUE	FALSE	FALSE
ENSG00000113328	CCNG1	protein_coding	chr5	163437569	163446151	TRUE	TRUE	FALSE
ENSG00000113356	POLR3G	protein_coding	chr5	90471748	90514557	TRUE	FALSE	FALSE
ENSG00000113384	GOLPH3	protein_coding	chr5	32124716	32174319	FALSE	TRUE	FALSE
ENSG00000113387	SUB1	protein_coding	chr5	32531633	32604079	FALSE	TRUE	FALSE
ENSG00000113391	FAM172A	protein_coding	chr5	93617725	94111699	FALSE	TRUE	FALSE
ENSG00000113441	LNPEP	protein_coding	chr5	96935394	97037513	TRUE	FALSE	FALSE
ENSG00000113448	PDE4D	protein_coding	chr5	58969038	60522120	FALSE	TRUE	FALSE
ENSG00000113456	RAD1	protein_coding	chr5	34905260	34918989	TRUE	TRUE	FALSE
ENSG00000113494	PRLR	protein_coding	chr5	35048756	35230487	TRUE	TRUE	FALSE
ENSG00000113520	IL4	protein_coding	chr5	132673986	132682678	TRUE	TRUE	FALSE
ENSG00000113522	RAD50	protein_coding	chr5	132556019	132646349	TRUE	TRUE	TRUE
ENSG00000113525	IL5	protein_coding	chr5	132541445	132556838	TRUE	TRUE	FALSE
ENSG00000113558	SKP1	protein_coding	chr5	134148935	134177038	TRUE	FALSE	FALSE
ENSG00000113575	PPP2CA	protein_coding	chr5	134194332	134226073	TRUE	TRUE	FALSE
ENSG00000113578	FGF1	protein_coding	chr5	142592178	142698070	TRUE	TRUE	FALSE
ENSG00000113580	NR3C1	protein_coding	chr5	143277931	143435512	TRUE	TRUE	FALSE
ENSG00000113594	LIFR	protein_coding	chr5	38474668	38608354	FALSE	TRUE	FALSE
ENSG00000113595	TRIM23	protein_coding	chr5	65589690	65625975	TRUE	FALSE	FALSE
ENSG00000113600	C9	protein_coding	chr5	39284140	39424868	TRUE	FALSE	TRUE
ENSG00000113645	WWC1	protein_coding	chr5	168291651	168472303	FALSE	TRUE	FALSE
ENSG00000113648	H2AFY	protein_coding	chr5	135333900	135399914	TRUE	FALSE	FALSE
ENSG00000113658	SMAD5	protein_coding	chr5	136132845	136188747	TRUE	FALSE	FALSE
ENSG00000113712	CSNK1A1	protein_coding	chr5	149492982	149551471	TRUE	TRUE	FALSE
ENSG00000113719	ERGIC1	protein_coding	chr5	172834251	172952683	FALSE	TRUE	FALSE
ENSG00000113721	PDGFRB	protein_coding	chr5	150113839	150155872	TRUE	TRUE	FALSE
ENSG00000113722	CDX1	protein_coding	chr5	150166795	150184558	TRUE	TRUE	FALSE
ENSG00000113734	BNIP1	protein_coding	chr5	173144442	173164387	TRUE	FALSE	FALSE
ENSG00000113742	CPEB4	protein_coding	chr5	173888349	173961980	FALSE	TRUE	FALSE
ENSG00000113761	ZNF346	protein_coding	chr5	177022696	177081189	TRUE	FALSE	FALSE
ENSG00000113763	UNC5A	protein_coding	chr5	176810519	176880898	TRUE	FALSE	FALSE
ENSG00000113805	CNTN3	protein_coding	chr3	74262568	74521140	FALSE	TRUE	FALSE
ENSG00000113810	SMC4	protein_coding	chr3	160399274	160434954	TRUE	FALSE	FALSE
ENSG00000113851	CRBN	protein_coding	chr3	3144628	3179727	TRUE	FALSE	FALSE
ENSG00000113889	KNG1	protein_coding	chr3	186717348	186744410	TRUE	TRUE	FALSE
ENSG00000113916	BCL6	protein_coding	chr3	187721377	187745725	TRUE	TRUE	FALSE
ENSG00000114013	CD86	protein_coding	chr3	122055362	122121139	TRUE	TRUE	FALSE
ENSG00000114026	OGG1	protein_coding	chr3	9749944	9788219	FALSE	TRUE	FALSE
ENSG00000114030	KPNA1	protein_coding	chr3	122421902	122514945	TRUE	FALSE	FALSE
ENSG00000114062	UBE3A	protein_coding	chr15	25333728	25439051	TRUE	FALSE	FALSE
ENSG00000114115	RBP1	protein_coding	chr3	139517434	139539829	FALSE	TRUE	FALSE
ENSG00000114166	KAT2B	protein_coding	chr3	20040446	20154404	TRUE	TRUE	FALSE
ENSG00000114209	PDCD10	protein_coding	chr3	167683298	167734939	TRUE	FALSE	FALSE
ENSG00000114251	WNT5A	protein_coding	chr3	55465715	55490539	FALSE	TRUE	FALSE
ENSG00000114302	PRKAR2A	protein_coding	chr3	48744597	48847874	FALSE	TRUE	FALSE
ENSG00000114315	HES1	protein_coding	chr3	194136148	194138732	TRUE	FALSE	FALSE
ENSG00000114316	USP4	protein_coding	chr3	49277831	49340712	TRUE	TRUE	FALSE
ENSG00000114353	GNAI2	protein_coding	chr3	50226292	50259362	TRUE	TRUE	FALSE
ENSG00000114391	RPL24	protein_coding	chr3	101681091	101686718	TRUE	FALSE	FALSE
ENSG00000114423	CBLB	protein_coding	chr3	105655461	105869552	TRUE	TRUE	TRUE
ENSG00000114446	IFT57	protein_coding	chr3	108160812	108222435	TRUE	FALSE	FALSE
ENSG00000114503	NCBP2	protein_coding	chr3	196935402	196942594	TRUE	FALSE	FALSE
ENSG00000114541	FRMD4B	protein_coding	chr3	69168782	69542583	FALSE	TRUE	FALSE
ENSG00000114554	PLXNA1	protein_coding	chr3	126988594	127037392	FALSE	TRUE	FALSE
ENSG00000114650	SCAP	protein_coding	chr3	47413681	47477126	TRUE	FALSE	FALSE
ENSG00000114737	CISH	protein_coding	chr3	50606490	50611831	TRUE	TRUE	FALSE
ENSG00000114738	MAPKAPK3	protein_coding	chr3	50611520	50649291	TRUE	TRUE	FALSE
ENSG00000114739	ACVR2B	protein_coding	chr3	38453890	38493142	TRUE	FALSE	FALSE
ENSG00000114742	WDR48	protein_coding	chr3	39052013	39096671	TRUE	FALSE	FALSE
ENSG00000114745	GORASP1	protein_coding	chr3	39096659	39108363	FALSE	TRUE	FALSE
ENSG00000114854	TNNC1	protein_coding	chr3	52451102	52454070	TRUE	FALSE	FALSE
ENSG00000114861	FOXP1	protein_coding	chr3	70952817	71583993	TRUE	TRUE	FALSE
ENSG00000114867	EIF4G1	protein_coding	chr3	184314495	184335358	TRUE	FALSE	FALSE
ENSG00000114978	MOB1A	protein_coding	chr2	74152528	74178898	FALSE	TRUE	FALSE
ENSG00000115008	IL1A	protein_coding	chr2	112773915	112784590	TRUE	TRUE	FALSE
ENSG00000115009	CCL20	protein_coding	chr2	227805739	227817564	FALSE	TRUE	FALSE
ENSG00000115020	PIKFYVE	protein_coding	chr2	208266255	208358746	TRUE	FALSE	FALSE
ENSG00000115041	KCNIP3	protein_coding	chr2	95297327	95386077	FALSE	TRUE	FALSE
ENSG00000115053	NCL	protein_coding	chr2	231453531	231483641	FALSE	TRUE	FALSE
ENSG00000115085	ZAP70	protein_coding	chr2	97713560	97739862	TRUE	FALSE	TRUE
ENSG00000115091	ACTR3	protein_coding	chr2	113889960	113962596	TRUE	FALSE	FALSE
ENSG00000115107	STEAP3	protein_coding	chr2	119223831	119265652	TRUE	TRUE	FALSE
ENSG00000115129	TP53I3	protein_coding	chr2	24077433	24085861	FALSE	TRUE	FALSE
ENSG00000115145	STAM2	protein_coding	chr2	152116801	152175763	FALSE	TRUE	FALSE
ENSG00000115159	GPD2	protein_coding	chr2	156435290	156613735	FALSE	TRUE	FALSE
ENSG00000115163	CENPA	protein_coding	chr2	26764289	26801067	TRUE	FALSE	FALSE
ENSG00000115170	ACVR1	protein_coding	chr2	157736444	157875862	TRUE	TRUE	FALSE
ENSG00000115183	TANC1	protein_coding	chr2	158968640	159232659	FALSE	TRUE	FALSE
ENSG00000115216	NRBP1	protein_coding	chr2	27427790	27442259	TRUE	FALSE	FALSE
ENSG00000115221	ITGB6	protein_coding	chr2	160099667	160200313	TRUE	TRUE	FALSE
ENSG00000115232	ITGA4	protein_coding	chr2	181457202	181538940	TRUE	TRUE	FALSE
ENSG00000115233	PSMD14	protein_coding	chr2	161308425	161411717	TRUE	FALSE	FALSE
ENSG00000115239	ASB3	protein_coding	chr2	53532672	53860160	TRUE	FALSE	FALSE
ENSG00000115241	PPM1G	protein_coding	chr2	27381195	27409591	TRUE	TRUE	FALSE
ENSG00000115263	GCG	protein_coding	chr2	162142882	162152404	TRUE	TRUE	FALSE
ENSG00000115266	APC2	protein_coding	chr19	1446302	1473244	TRUE	FALSE	FALSE
ENSG00000115267	IFIH1	protein_coding	chr2	162267074	162318684	TRUE	FALSE	TRUE
ENSG00000115268	RPS15	protein_coding	chr19	1438358	1440494	TRUE	FALSE	FALSE
ENSG00000115275	MOGS	protein_coding	chr2	74461057	74465410	TRUE	FALSE	TRUE
ENSG00000115290	GRB14	protein_coding	chr2	164492812	164621848	TRUE	TRUE	FALSE
ENSG00000115306	SPTBN1	protein_coding	chr2	54456317	54671446	TRUE	TRUE	FALSE
ENSG00000115307	AUP1	protein_coding	chr2	74526645	74529760	TRUE	FALSE	FALSE
ENSG00000115310	RTN4	protein_coding	chr2	54972187	55112621	TRUE	TRUE	FALSE
ENSG00000115317	HTRA2	protein_coding	chr2	74529377	74533348	TRUE	TRUE	FALSE
ENSG00000115325	DOK1	protein_coding	chr2	74549026	74557554	TRUE	TRUE	FALSE
ENSG00000115386	REG1A	protein_coding	chr2	79120362	79123409	TRUE	TRUE	FALSE
ENSG00000115392	FANCL	protein_coding	chr2	58159243	58241372	TRUE	FALSE	TRUE
ENSG00000115414	FN1	protein_coding	chr2	215360440	215436073	TRUE	TRUE	FALSE
ENSG00000115415	STAT1	protein_coding	chr2	190964358	191020960	TRUE	FALSE	TRUE
ENSG00000115419	GLS	protein_coding	chr2	190880827	190965552	FALSE	TRUE	FALSE
ENSG00000115457	IGFBP2	protein_coding	chr2	216632828	216664436	TRUE	FALSE	FALSE
ENSG00000115461	IGFBP5	protein_coding	chr2	216672105	216695549	TRUE	FALSE	FALSE
ENSG00000115464	USP34	protein_coding	chr2	61187463	61470769	TRUE	TRUE	FALSE
ENSG00000115541	HSPE1	protein_coding	chr2	197500140	197503449	TRUE	FALSE	FALSE
ENSG00000115590	IL1R2	protein_coding	chr2	101991960	102028544	TRUE	FALSE	FALSE
ENSG00000115594	IL1R1	protein_coding	chr2	102064544	102179874	TRUE	TRUE	TRUE
ENSG00000115598	IL1RL2	protein_coding	chr2	102187006	102240002	TRUE	FALSE	FALSE
ENSG00000115604	IL18R1	protein_coding	chr2	102311529	102398775	TRUE	FALSE	FALSE
ENSG00000115607	IL18RAP	protein_coding	chr2	102418689	102452565	TRUE	FALSE	FALSE
ENSG00000115641	FHL2	protein_coding	chr2	105357712	105438513	TRUE	TRUE	FALSE
ENSG00000115694	STK25	protein_coding	chr2	241492670	241509730	TRUE	FALSE	FALSE
ENSG00000115718	PROC	protein_coding	chr2	127418427	127429246	TRUE	TRUE	FALSE
ENSG00000115738	ID2	protein_coding	chr2	8678845	8684461	TRUE	TRUE	FALSE
ENSG00000115750	TAF1B	protein_coding	chr2	9843443	9934416	FALSE	TRUE	FALSE
ENSG00000115756	HPCAL1	protein_coding	chr2	10302889	10427617	FALSE	TRUE	FALSE
ENSG00000115758	ODC1	protein_coding	chr2	10439968	10448327	TRUE	FALSE	FALSE
ENSG00000115808	STRN	protein_coding	chr2	36837698	36966536	TRUE	FALSE	FALSE
ENSG00000115825	PRKD3	protein_coding	chr2	37250502	37324808	TRUE	FALSE	FALSE
ENSG00000115844	DLX2	protein_coding	chr2	172099438	172102900	TRUE	FALSE	FALSE
ENSG00000115884	SDC1	protein_coding	chr2	20200797	20225433	TRUE	FALSE	FALSE
ENSG00000115904	SOS1	protein_coding	chr2	38981396	39124345	TRUE	TRUE	FALSE
ENSG00000115919	KYNU	protein_coding	chr2	142877657	143055833	FALSE	TRUE	FALSE
ENSG00000115935	WIPF1	protein_coding	chr2	174559572	174682916	TRUE	FALSE	TRUE
ENSG00000115942	ORC2	protein_coding	chr2	200908977	200963680	TRUE	FALSE	FALSE
ENSG00000115947	ORC4	protein_coding	chr2	147930397	148021604	TRUE	FALSE	FALSE
ENSG00000115970	THADA	protein_coding	chr2	43230836	43596046	FALSE	TRUE	FALSE
ENSG00000115977	AAK1	protein_coding	chr2	69457997	69674349	FALSE	TRUE	FALSE
ENSG00000116001	TIA1	protein_coding	chr2	70209444	70248660	TRUE	FALSE	FALSE
ENSG00000116016	EPAS1	protein_coding	chr2	46293667	46386697	TRUE	TRUE	FALSE
ENSG00000116017	ARID3A	protein_coding	chr19	925781	975939	FALSE	TRUE	FALSE
ENSG00000116030	SUMO1	protein_coding	chr2	202206180	202238608	FALSE	TRUE	FALSE
ENSG00000116039	ATP6V1B1	protein_coding	chr2	70935900	70965431	TRUE	FALSE	FALSE
ENSG00000116044	NFE2L2	protein_coding	chr2	177227595	177392697	TRUE	FALSE	TRUE
ENSG00000116062	MSH6	protein_coding	chr2	47695530	47810101	TRUE	FALSE	TRUE
ENSG00000116106	EPHA4	protein_coding	chr2	221418027	221574202	TRUE	TRUE	FALSE
ENSG00000116117	PARD3B	protein_coding	chr2	204545475	205620162	FALSE	TRUE	FALSE
ENSG00000116138	DNAJC16	protein_coding	chr1	15526813	15592379	TRUE	FALSE	FALSE
ENSG00000116161	CACYBP	protein_coding	chr1	174999163	175011715	TRUE	FALSE	FALSE
ENSG00000116251	RPL22	protein_coding	chr1	6185020	6209389	TRUE	FALSE	FALSE
ENSG00000116266	STXBP3	protein_coding	chr1	108746674	108809523	TRUE	FALSE	FALSE
ENSG00000116285	ERRFI1	protein_coding	chr1	8004404	8026309	FALSE	TRUE	FALSE
ENSG00000116288	PARK7	protein_coding	chr1	7954291	7985505	TRUE	TRUE	FALSE
ENSG00000116329	OPRD1	protein_coding	chr1	28812142	28871267	FALSE	TRUE	FALSE
ENSG00000116455	WDR77	protein_coding	chr1	111439890	111449256	TRUE	FALSE	FALSE
ENSG00000116473	RAP1A	protein_coding	chr1	111542218	111716691	TRUE	TRUE	FALSE
ENSG00000116478	HDAC1	protein_coding	chr1	32292083	32333635	TRUE	TRUE	FALSE
ENSG00000116489	CAPZA1	protein_coding	chr1	112619805	112671616	TRUE	FALSE	FALSE
ENSG00000116560	SFPQ	protein_coding	chr1	35176378	35193145	TRUE	FALSE	FALSE
ENSG00000116574	RHOU	protein_coding	chr1	228735479	228746664	TRUE	FALSE	FALSE
ENSG00000116584	ARHGEF2	protein_coding	chr1	155946851	156007070	TRUE	TRUE	FALSE
ENSG00000116586	LAMTOR2	protein_coding	chr1	156054752	156058510	TRUE	FALSE	TRUE
ENSG00000116604	MEF2D	protein_coding	chr1	156463727	156500779	TRUE	TRUE	FALSE
ENSG00000116661	FBXO2	protein_coding	chr1	11637018	11655785	TRUE	FALSE	FALSE
ENSG00000116663	FBXO6	protein_coding	chr1	11664200	11674354	TRUE	FALSE	FALSE
ENSG00000116670	MAD2L2	protein_coding	chr1	11674480	11691650	TRUE	FALSE	TRUE
ENSG00000116678	LEPR	protein_coding	chr1	65420652	65641559	TRUE	TRUE	FALSE
ENSG00000116679	IVNS1ABP	protein_coding	chr1	185296388	185317273	TRUE	FALSE	FALSE
ENSG00000116698	SMG7	protein_coding	chr1	183472216	183598246	TRUE	FALSE	FALSE
ENSG00000116701	NCF2	protein_coding	chr1	183555563	183590876	TRUE	FALSE	TRUE
ENSG00000116711	PLA2G4A	protein_coding	chr1	186828949	186988981	TRUE	TRUE	FALSE
ENSG00000116717	GADD45A	protein_coding	chr1	67685201	67688334	TRUE	TRUE	FALSE
ENSG00000116750	UCHL5	protein_coding	chr1	193012250	193060080	TRUE	FALSE	FALSE
ENSG00000116783	TNNI3K	protein_coding	chr1	74235387	74544428	TRUE	FALSE	FALSE
ENSG00000116785	CFHR3	protein_coding	chr1	196774795	196795406	TRUE	FALSE	TRUE
ENSG00000116815	CD58	protein_coding	chr1	116514534	116571039	FALSE	TRUE	FALSE
ENSG00000116824	CD2	protein_coding	chr1	116754430	116769229	TRUE	TRUE	FALSE
ENSG00000116991	SIPA1L2	protein_coding	chr1	232397965	232561558	FALSE	TRUE	FALSE
ENSG00000117020	AKT3	protein_coding	chr1	243488233	243851079	FALSE	TRUE	FALSE
ENSG00000117036	ETV3	protein_coding	chr1	157121191	157138474	FALSE	TRUE	FALSE
ENSG00000117090	SLAMF1	protein_coding	chr1	160608106	160647295	TRUE	FALSE	FALSE
ENSG00000117091	CD48	protein_coding	chr1	160678746	160711831	TRUE	TRUE	FALSE
ENSG00000117139	KDM5B	protein_coding	chr1	202724495	202809470	TRUE	FALSE	FALSE
ENSG00000117152	RGS4	protein_coding	chr1	163068775	163076802	TRUE	FALSE	FALSE
ENSG00000117153	KLHL12	protein_coding	chr1	202891116	202928636	TRUE	FALSE	FALSE
ENSG00000117228	GBP1	protein_coding	chr1	89052319	89065230	FALSE	TRUE	FALSE
ENSG00000117281	CD160	protein_coding	chr1	145719471	145739288	TRUE	FALSE	FALSE
ENSG00000117298	ECE1	protein_coding	chr1	21217247	21345572	TRUE	TRUE	FALSE
ENSG00000117318	ID3	protein_coding	chr1	23557926	23559501	TRUE	TRUE	FALSE
ENSG00000117322	CR2	protein_coding	chr1	207454230	207489895	TRUE	TRUE	TRUE
ENSG00000117335	CD46	protein_coding	chr1	207752057	207795513	TRUE	FALSE	TRUE
ENSG00000117362	APH1A	protein_coding	chr1	150265399	150269580	TRUE	TRUE	FALSE
ENSG00000117394	SLC2A1	protein_coding	chr1	42925375	42959176	TRUE	TRUE	FALSE
ENSG00000117399	CDC20	protein_coding	chr1	43358981	43363203	TRUE	TRUE	FALSE
ENSG00000117400	MPL	protein_coding	chr1	43337849	43352772	TRUE	TRUE	FALSE
ENSG00000117408	IPO13	protein_coding	chr1	43946950	43968022	TRUE	FALSE	FALSE
ENSG00000117450	PRDX1	protein_coding	chr1	45511036	45523047	TRUE	TRUE	FALSE
ENSG00000117461	PIK3R3	protein_coding	chr1	46040140	46133036	TRUE	FALSE	FALSE
ENSG00000117505	DR1	protein_coding	chr1	93345907	93369493	TRUE	FALSE	FALSE
ENSG00000117525	F3	protein_coding	chr1	94529173	94541759	TRUE	TRUE	FALSE
ENSG00000117560	FASLG	protein_coding	chr1	172659103	172666876	TRUE	TRUE	TRUE
ENSG00000117586	TNFSF4	protein_coding	chr1	173183731	173207331	TRUE	TRUE	FALSE
ENSG00000117592	PRDX6	protein_coding	chr1	173477330	173488815	TRUE	FALSE	FALSE
ENSG00000117595	IRF6	protein_coding	chr1	209785617	209806175	TRUE	FALSE	FALSE
ENSG00000117601	SERPINC1	protein_coding	chr1	173903804	173917378	TRUE	FALSE	FALSE
ENSG00000117650	NEK2	protein_coding	chr1	211658657	211675630	TRUE	TRUE	FALSE
ENSG00000117676	RPS6KA1	protein_coding	chr1	26529761	26575030	TRUE	TRUE	FALSE
ENSG00000117707	PROX1	protein_coding	chr1	213983181	214041502	TRUE	TRUE	FALSE
ENSG00000117713	ARID1A	protein_coding	chr1	26693236	26782104	TRUE	TRUE	FALSE
ENSG00000117748	RPA2	protein_coding	chr1	27891524	27914746	TRUE	TRUE	FALSE
ENSG00000117751	PPP1R8	protein_coding	chr1	27830782	27851676	TRUE	FALSE	FALSE
ENSG00000117859	OSBPL9	protein_coding	chr1	51577179	51798427	FALSE	TRUE	FALSE
ENSG00000117868	ESYT2	protein_coding	chr7	158730995	158830253	FALSE	TRUE	FALSE
ENSG00000117984	CTSD	protein_coding	chr11	1752755	1764573	TRUE	TRUE	FALSE
ENSG00000118004	COLEC11	protein_coding	chr2	3594832	3644644	TRUE	FALSE	FALSE
ENSG00000118007	STAG1	protein_coding	chr3	136336236	136752403	FALSE	TRUE	FALSE
ENSG00000118046	STK11	protein_coding	chr19	1177558	1228435	TRUE	TRUE	FALSE
ENSG00000118058	KMT2A	protein_coding	chr11	118436464	118526832	TRUE	FALSE	TRUE
ENSG00000118137	APOA1	protein_coding	chr11	116835751	116837950	TRUE	FALSE	FALSE
ENSG00000118194	TNNT2	protein_coding	chr1	201359008	201377764	TRUE	FALSE	FALSE
ENSG00000118217	ATF6	protein_coding	chr1	161766320	161964070	TRUE	FALSE	FALSE
ENSG00000118257	NRP2	protein_coding	chr2	205681990	205798133	TRUE	TRUE	FALSE
ENSG00000118260	CREB1	protein_coding	chr2	207529737	207605988	TRUE	TRUE	FALSE
ENSG00000118263	KLF7	protein_coding	chr2	207074137	207167267	FALSE	TRUE	FALSE
ENSG00000118412	CASP8AP2	protein_coding	chr6	89829894	89874436	TRUE	TRUE	FALSE
ENSG00000118432	CNR1	protein_coding	chr6	88139864	88166359	TRUE	TRUE	FALSE
ENSG00000118495	PLAGL1	protein_coding	chr6	143940300	144064599	FALSE	TRUE	FALSE
ENSG00000118496	FBXO30	protein_coding	chr6	145793502	145814795	TRUE	FALSE	FALSE
ENSG00000118503	TNFAIP3	protein_coding	chr6	137867214	137883312	TRUE	FALSE	TRUE
ENSG00000118513	MYB	protein_coding	chr6	135181308	135219173	FALSE	TRUE	FALSE
ENSG00000118515	SGK1	protein_coding	chr6	134169246	134318112	TRUE	TRUE	FALSE
ENSG00000118523	CCN2	protein_coding	chr6	131948176	131951372	TRUE	TRUE	FALSE
ENSG00000118526	TCF21	protein_coding	chr6	133889138	133895553	TRUE	FALSE	FALSE
ENSG00000118564	FBXL5	protein_coding	chr4	15604539	15681679	TRUE	FALSE	FALSE
ENSG00000118579	MED28	protein_coding	chr4	17614641	17634105	FALSE	TRUE	FALSE
ENSG00000118600	RXYLT1	protein_coding	chr12	63779803	63809558	FALSE	TRUE	FALSE
ENSG00000118640	VAMP8	protein_coding	chr2	85561562	85582031	TRUE	FALSE	FALSE
ENSG00000118655	DCLRE1B	protein_coding	chr1	113905213	113914086	TRUE	FALSE	TRUE
ENSG00000118689	FOXO3	protein_coding	chr6	108559835	108684774	TRUE	TRUE	FALSE
ENSG00000118707	TGIF2	protein_coding	chr20	36573488	36593950	TRUE	FALSE	FALSE
ENSG00000118762	PKD2	protein_coding	chr4	88007635	88077777	TRUE	TRUE	FALSE
ENSG00000118785	SPP1	protein_coding	chr4	87975650	87983426	TRUE	TRUE	FALSE
ENSG00000118873	RAB3GAP2	protein_coding	chr1	220148293	220272453	FALSE	TRUE	FALSE
ENSG00000118898	PPL	protein_coding	chr16	4882507	4960741	FALSE	TRUE	FALSE
ENSG00000118960	HS1BP3	protein_coding	chr2	20560448	20651130	FALSE	TRUE	FALSE
ENSG00000118971	CCND2	protein_coding	chr12	4273762	4305353	TRUE	TRUE	FALSE
ENSG00000119048	UBE2B	protein_coding	chr5	134371179	134391992	TRUE	FALSE	FALSE
ENSG00000119121	TRPM6	protein_coding	chr9	74722495	74888094	FALSE	TRUE	FALSE
ENSG00000119138	KLF9	protein_coding	chr9	70384597	70414624	FALSE	TRUE	FALSE
ENSG00000119139	TJP2	protein_coding	chr9	69121264	69274615	TRUE	TRUE	FALSE
ENSG00000119185	ITGB1BP1	protein_coding	chr2	9403475	9423547	TRUE	FALSE	FALSE
ENSG00000119318	RAD23B	protein_coding	chr9	107283137	107332192	TRUE	FALSE	FALSE
ENSG00000119335	SET	protein_coding	chr9	128683424	128696400	TRUE	FALSE	FALSE
ENSG00000119383	PTPA	protein_coding	chr9	129110950	129148946	TRUE	TRUE	FALSE
ENSG00000119396	RAB14	protein_coding	chr9	121178133	121223014	TRUE	FALSE	FALSE
ENSG00000119401	TRIM32	protein_coding	chr9	116687302	116701300	TRUE	FALSE	FALSE
ENSG00000119402	FBXW2	protein_coding	chr9	120751978	120793416	TRUE	FALSE	FALSE
ENSG00000119408	NEK6	protein_coding	chr9	124257606	124353307	FALSE	TRUE	FALSE
ENSG00000119414	PPP6C	protein_coding	chr9	125146573	125189939	TRUE	TRUE	FALSE
ENSG00000119487	MAPKAP1	protein_coding	chr9	125437393	125707234	FALSE	TRUE	FALSE
ENSG00000119508	NR4A3	protein_coding	chr9	99821855	99866891	FALSE	TRUE	FALSE
ENSG00000119522	DENND1A	protein_coding	chr9	123379654	123930152	FALSE	TRUE	FALSE
ENSG00000119535	CSF3R	protein_coding	chr1	36466043	36483278	TRUE	FALSE	TRUE
ENSG00000119541	VPS4B	protein_coding	chr18	63389190	63422483	TRUE	FALSE	FALSE
ENSG00000119630	PGF	protein_coding	chr14	74941834	74955626	TRUE	TRUE	FALSE
ENSG00000119638	NEK9	protein_coding	chr14	75079353	75127344	TRUE	TRUE	FALSE
ENSG00000119661	DNAL1	protein_coding	chr14	73644875	73703732	TRUE	FALSE	FALSE
ENSG00000119684	MLH3	protein_coding	chr14	75013764	75051532	TRUE	FALSE	FALSE
ENSG00000119699	TGFB3	protein_coding	chr14	75958099	75982991	TRUE	FALSE	FALSE
ENSG00000119715	ESRRB	protein_coding	chr14	76310712	76501837	TRUE	FALSE	FALSE
ENSG00000119729	RHOQ	protein_coding	chr2	46541806	46584688	TRUE	FALSE	FALSE
ENSG00000119760	SUPT7L	protein_coding	chr2	27650809	27663840	TRUE	FALSE	FALSE
ENSG00000119772	DNMT3A	protein_coding	chr2	25227855	25342590	TRUE	FALSE	FALSE
ENSG00000119782	FKBP1B	protein_coding	chr2	24049701	24063681	TRUE	FALSE	FALSE
ENSG00000119866	BCL11A	protein_coding	chr2	60450520	60555154	FALSE	TRUE	FALSE
ENSG00000119888	EPCAM	protein_coding	chr2	47345158	47387601	FALSE	TRUE	FALSE
ENSG00000119912	IDE	protein_coding	chr10	92451684	92574076	TRUE	FALSE	FALSE
ENSG00000119917	IFIT3	protein_coding	chr10	89327997	89340971	FALSE	TRUE	FALSE
ENSG00000119927	GPAM	protein_coding	chr10	112149865	112215377	TRUE	FALSE	FALSE
ENSG00000119950	MXI1	protein_coding	chr10	110207605	110287365	TRUE	FALSE	FALSE
ENSG00000119969	HELLS	protein_coding	chr10	94501434	94613905	TRUE	FALSE	TRUE
ENSG00000120063	GNA13	protein_coding	chr17	65009289	65056740	FALSE	TRUE	FALSE
ENSG00000120088	CRHR1	protein_coding	chr17	45784280	45835828	FALSE	TRUE	FALSE
ENSG00000120093	HOXB3	protein_coding	chr17	48548870	48604912	TRUE	FALSE	FALSE
ENSG00000120094	HOXB1	protein_coding	chr17	48528526	48531011	TRUE	FALSE	FALSE
ENSG00000120129	DUSP1	protein_coding	chr5	172768096	172771195	TRUE	TRUE	FALSE
ENSG00000120149	MSX2	protein_coding	chr5	174724582	174730896	TRUE	FALSE	FALSE
ENSG00000120156	TEK	protein_coding	chr9	27109141	27230174	TRUE	TRUE	FALSE
ENSG00000120217	CD274	protein_coding	chr9	5450503	5470566	FALSE	TRUE	TRUE
ENSG00000120235	IFNA6	protein_coding	chr9	21349835	21351378	TRUE	FALSE	FALSE
ENSG00000120242	IFNA8	protein_coding	chr9	21409147	21410185	TRUE	FALSE	FALSE
ENSG00000120254	MTHFD1L	protein_coding	chr6	150865549	151101887	FALSE	TRUE	FALSE
ENSG00000120438	TCP1	protein_coding	chr6	159778498	159789703	TRUE	FALSE	FALSE
ENSG00000120471	TP53AIP1	protein_coding	chr11	128934731	128943399	FALSE	TRUE	FALSE
ENSG00000120500	ARR3	protein_coding	chrX	70268305	70281840	TRUE	FALSE	FALSE
ENSG00000120533	ENY2	protein_coding	chr8	109334324	109345954	TRUE	FALSE	FALSE
ENSG00000120549	KIAA1217	protein_coding	chr10	23694746	24547848	FALSE	TRUE	FALSE
ENSG00000120616	EPC1	protein_coding	chr10	32267751	32378798	TRUE	FALSE	FALSE
ENSG00000120656	TAF12	protein_coding	chr1	28589323	28643085	TRUE	FALSE	FALSE
ENSG00000120659	TNFSF11	protein_coding	chr13	42562736	42608013	TRUE	FALSE	TRUE
ENSG00000120690	ELF1	protein_coding	chr13	40931924	41061440	FALSE	TRUE	FALSE
ENSG00000120693	SMAD9	protein_coding	chr13	36844831	36920765	TRUE	FALSE	FALSE
ENSG00000120694	HSPH1	protein_coding	chr13	31134974	31162388	TRUE	FALSE	FALSE
ENSG00000120705	ETF1	protein_coding	chr5	138506095	138543236	TRUE	FALSE	FALSE
ENSG00000120708	TGFBI	protein_coding	chr5	136028988	136063818	TRUE	TRUE	FALSE
ENSG00000120725	SIL1	protein_coding	chr5	138946724	139293557	FALSE	TRUE	FALSE
ENSG00000120727	PAIP2	protein_coding	chr5	139341587	139369720	TRUE	FALSE	FALSE
ENSG00000120738	EGR1	protein_coding	chr5	138465479	138469303	TRUE	TRUE	FALSE
ENSG00000120784	ZFP30	protein_coding	chr19	37613749	37692337	FALSE	TRUE	FALSE
ENSG00000120798	NR2C1	protein_coding	chr12	95020229	95073628	TRUE	FALSE	FALSE
ENSG00000120805	ARL1	protein_coding	chr12	101393116	101407772	TRUE	FALSE	FALSE
ENSG00000120833	SOCS2	protein_coding	chr12	93569814	93583487	TRUE	TRUE	FALSE
ENSG00000120837	NFYB	protein_coding	chr12	104117086	104138241	TRUE	TRUE	FALSE
ENSG00000120868	APAF1	protein_coding	chr12	98645141	98735433	TRUE	TRUE	FALSE
ENSG00000120875	DUSP4	protein_coding	chr8	29333064	29350684	FALSE	TRUE	FALSE
ENSG00000120885	CLU	protein_coding	chr8	27596917	27615031	TRUE	FALSE	FALSE
ENSG00000120889	TNFRSF10B	protein_coding	chr8	23020133	23069031	TRUE	TRUE	FALSE
ENSG00000120896	SORBS3	protein_coding	chr8	22544986	22575788	FALSE	TRUE	FALSE
ENSG00000120899	PTK2B	protein_coding	chr8	27311482	27459391	TRUE	TRUE	FALSE
ENSG00000120910	PPP3CC	protein_coding	chr8	22440819	22541142	FALSE	TRUE	FALSE
ENSG00000120937	NPPB	protein_coding	chr1	11857464	11858945	TRUE	FALSE	FALSE
ENSG00000120948	TARDBP	protein_coding	chr1	11012344	11026420	TRUE	FALSE	FALSE
ENSG00000120949	TNFRSF8	protein_coding	chr1	12063303	12144207	TRUE	TRUE	FALSE
ENSG00000121022	COPS5	protein_coding	chr8	67043079	67083783	FALSE	TRUE	FALSE
ENSG00000121060	TRIM25	protein_coding	chr17	56836387	56914080	FALSE	TRUE	FALSE
ENSG00000121067	SPOP	protein_coding	chr17	49598884	49678163	TRUE	FALSE	FALSE
ENSG00000121068	TBX2	protein_coding	chr17	61399843	61409466	TRUE	FALSE	FALSE
ENSG00000121152	NCAPH	protein_coding	chr2	96335766	96377091	TRUE	FALSE	FALSE
ENSG00000121274	TENT4B	protein_coding	chr16	50152918	50235310	TRUE	FALSE	FALSE
ENSG00000121281	ADCY7	protein_coding	chr16	50246137	50318135	FALSE	TRUE	FALSE
ENSG00000121380	BCL2L14	protein_coding	chr12	12049844	12211084	FALSE	TRUE	FALSE
ENSG00000121440	PDZRN3	protein_coding	chr3	73382431	73624941	FALSE	TRUE	FALSE
ENSG00000121454	LHX4	protein_coding	chr1	180230264	180278984	TRUE	FALSE	FALSE
ENSG00000121481	RNF2	protein_coding	chr1	185045526	185102603	TRUE	FALSE	FALSE
ENSG00000121552	CSTA	protein_coding	chr3	122325248	122341969	TRUE	FALSE	FALSE
ENSG00000121594	CD80	protein_coding	chr3	119524293	119559614	TRUE	TRUE	FALSE
ENSG00000121621	KIF18A	protein_coding	chr11	28020619	28108156	TRUE	FALSE	FALSE
ENSG00000121653	MAPK8IP1	protein_coding	chr11	45885651	45906465	TRUE	TRUE	FALSE
ENSG00000121691	CAT	protein_coding	chr11	34438934	34472060	FALSE	TRUE	FALSE
ENSG00000121774	KHDRBS1	protein_coding	chr1	32013868	32060850	TRUE	TRUE	FALSE
ENSG00000121797	CCRL2	protein_coding	chr3	46407166	46412997	FALSE	TRUE	FALSE
ENSG00000121807	CCR2	protein_coding	chr3	46353734	46360928	FALSE	TRUE	TRUE
ENSG00000121858	TNFSF10	protein_coding	chr3	172505508	172523475	TRUE	TRUE	FALSE
ENSG00000121879	PIK3CA	protein_coding	chr3	179148114	179240093	TRUE	TRUE	FALSE
ENSG00000121964	GTDC1	protein_coding	chr2	143938068	144332568	FALSE	TRUE	FALSE
ENSG00000121966	CXCR4	protein_coding	chr2	136114349	136118165	TRUE	FALSE	TRUE
ENSG00000121989	ACVR2A	protein_coding	chr2	147844517	147930826	TRUE	FALSE	FALSE
ENSG00000122008	POLK	protein_coding	chr5	75511756	75601144	TRUE	FALSE	FALSE
ENSG00000122025	FLT3	protein_coding	chr13	28003274	28100592	TRUE	TRUE	FALSE
ENSG00000122034	GTF3A	protein_coding	chr13	27424619	27435823	FALSE	FALSE	TRUE
ENSG00000122122	SASH3	protein_coding	chrX	129779949	129795201	FALSE	FALSE	TRUE
ENSG00000122176	FMOD	protein_coding	chr1	203340628	203351758	TRUE	FALSE	FALSE
ENSG00000122180	MYOG	protein_coding	chr1	203083129	203086012	TRUE	FALSE	FALSE
ENSG00000122194	PLG	protein_coding	chr6	160702238	160753315	TRUE	FALSE	FALSE
ENSG00000122218	COPA	protein_coding	chr1	160288594	160343273	TRUE	FALSE	TRUE
ENSG00000122223	CD244	protein_coding	chr1	160830160	160862887	FALSE	TRUE	FALSE
ENSG00000122224	LY9	protein_coding	chr1	160796074	160828261	TRUE	FALSE	FALSE
ENSG00000122386	ZNF205	protein_coding	chr16	3112560	3120517	FALSE	TRUE	FALSE
ENSG00000122420	PTGFR	protein_coding	chr1	78303884	78540701	FALSE	TRUE	FALSE
ENSG00000122512	PMS2	protein_coding	chr7	5970925	6009106	TRUE	FALSE	TRUE
ENSG00000122515	ZMIZ2	protein_coding	chr7	44748581	44769881	TRUE	FALSE	FALSE
ENSG00000122565	CBX3	protein_coding	chr7	26201162	26213607	TRUE	FALSE	FALSE
ENSG00000122592	HOXA7	protein_coding	chr7	27153716	27157936	FALSE	TRUE	FALSE
ENSG00000122641	INHBA	protein_coding	chr7	41667168	41705834	TRUE	FALSE	FALSE
ENSG00000122678	POLM	protein_coding	chr7	44072062	44082530	TRUE	FALSE	FALSE
ENSG00000122691	TWIST1	protein_coding	chr7	19020991	19117636	TRUE	TRUE	FALSE
ENSG00000122694	GLIPR2	protein_coding	chr9	36136536	36163913	FALSE	TRUE	FALSE
ENSG00000122735	DNAI1	protein_coding	chr9	34457414	34520988	TRUE	FALSE	FALSE
ENSG00000122756	CNTFR	protein_coding	chr9	34551432	34590140	FALSE	TRUE	FALSE
ENSG00000122779	TRIM24	protein_coding	chr7	138460259	138589996	TRUE	TRUE	FALSE
ENSG00000122786	CALD1	protein_coding	chr7	134744252	134970729	TRUE	TRUE	FALSE
ENSG00000122861	PLAU	protein_coding	chr10	73909177	73917496	TRUE	TRUE	FALSE
ENSG00000122862	SRGN	protein_coding	chr10	69088103	69104805	FALSE	TRUE	FALSE
ENSG00000122877	EGR2	protein_coding	chr10	62811996	62919900	FALSE	TRUE	FALSE
ENSG00000122952	ZWINT	protein_coding	chr10	56357227	56361273	TRUE	FALSE	FALSE
ENSG00000122965	RBM19	protein_coding	chr12	113816738	113966325	FALSE	TRUE	FALSE
ENSG00000123064	DDX54	protein_coding	chr12	113157174	113185479	TRUE	FALSE	FALSE
ENSG00000123066	MED13L	protein_coding	chr12	115953872	116277719	TRUE	FALSE	FALSE
ENSG00000123080	CDKN2C	protein_coding	chr1	50960745	50974634	FALSE	TRUE	FALSE
ENSG00000123091	RNF11	protein_coding	chr1	51236273	51273447	TRUE	TRUE	FALSE
ENSG00000123095	BHLHE41	protein_coding	chr12	26120030	26125037	TRUE	FALSE	FALSE
ENSG00000123104	ITPR2	protein_coding	chr12	26335352	26833194	FALSE	TRUE	FALSE
ENSG00000123106	CCDC91	protein_coding	chr12	28133249	28581511	FALSE	TRUE	FALSE
ENSG00000123124	WWP1	protein_coding	chr8	86342738	86478420	TRUE	FALSE	FALSE
ENSG00000123143	PKN1	protein_coding	chr19	14433053	14471867	TRUE	TRUE	FALSE
ENSG00000123146	ADGRE5	protein_coding	chr19	14380501	14408725	TRUE	FALSE	FALSE
ENSG00000123159	GIPC1	protein_coding	chr19	14477760	14496149	TRUE	FALSE	FALSE
ENSG00000123219	CENPK	protein_coding	chr5	65517766	65563168	TRUE	FALSE	FALSE
ENSG00000123240	OPTN	protein_coding	chr10	13099449	13138308	TRUE	TRUE	FALSE
ENSG00000123338	NCKAP1L	protein_coding	chr12	54497752	54548243	FALSE	FALSE	TRUE
ENSG00000123358	NR4A1	protein_coding	chr12	52022832	52059507	TRUE	TRUE	FALSE
ENSG00000123374	CDK2	protein_coding	chr12	55966781	55972789	TRUE	TRUE	FALSE
ENSG00000123384	LRP1	protein_coding	chr12	57128493	57213351	FALSE	TRUE	FALSE
ENSG00000123405	NFE2	protein_coding	chr12	54292111	54301015	TRUE	FALSE	FALSE
ENSG00000123416	TUBA1B	protein_coding	chr12	49127782	49131397	TRUE	FALSE	FALSE
ENSG00000123472	ATPAF1	protein_coding	chr1	46632737	46673867	TRUE	FALSE	FALSE
ENSG00000123562	MORF4L2	protein_coding	chrX	103675496	103688158	TRUE	FALSE	FALSE
ENSG00000123595	RAB9A	protein_coding	chrX	13689125	13710506	TRUE	FALSE	FALSE
ENSG00000123600	METTL8	protein_coding	chr2	171317405	171434802	FALSE	TRUE	FALSE
ENSG00000123609	NMI	protein_coding	chr2	151270465	151290057	TRUE	TRUE	FALSE
ENSG00000123612	ACVR1C	protein_coding	chr2	157526767	157628864	TRUE	FALSE	FALSE
ENSG00000123737	EXOSC9	protein_coding	chr4	121801317	121817021	TRUE	FALSE	FALSE
ENSG00000123838	C4BPA	protein_coding	chr1	207104233	207144972	TRUE	TRUE	FALSE
ENSG00000123843	C4BPB	protein_coding	chr1	207088860	207099993	TRUE	FALSE	FALSE
ENSG00000123908	AGO2	protein_coding	chr8	140520156	140635633	TRUE	FALSE	FALSE
ENSG00000123933	MXD4	protein_coding	chr4	2247432	2262109	TRUE	FALSE	FALSE
ENSG00000123965	PMS2P5	unprocessed_pseudogene	chr7	74894116	74897835	TRUE	FALSE	FALSE
ENSG00000124067	SLC12A4	protein_coding	chr16	67943474	67969601	FALSE	TRUE	FALSE
ENSG00000124092	CTCFL	protein_coding	chr20	57495966	57525652	TRUE	FALSE	FALSE
ENSG00000124107	SLPI	protein_coding	chr20	45252239	45254564	FALSE	TRUE	FALSE
ENSG00000124126	PREX1	protein_coding	chr20	48624252	48827999	FALSE	TRUE	FALSE
ENSG00000124145	SDC4	protein_coding	chr20	45325288	45348424	TRUE	TRUE	FALSE
ENSG00000124151	NCOA3	protein_coding	chr20	47501887	47656877	TRUE	TRUE	FALSE
ENSG00000124164	VAPB	protein_coding	chr20	58389122	58451101	TRUE	FALSE	FALSE
ENSG00000124171	PARD6B	protein_coding	chr20	50731580	50756795	TRUE	FALSE	FALSE
ENSG00000124181	PLCG1	protein_coding	chr20	41136960	41196801	TRUE	TRUE	TRUE
ENSG00000124191	TOX2	protein_coding	chr20	43914852	44069616	FALSE	TRUE	FALSE
ENSG00000124198	ARFGEF2	protein_coding	chr20	48921711	49036693	TRUE	FALSE	FALSE
ENSG00000124201	ZNFX1	protein_coding	chr20	49237946	49278426	FALSE	FALSE	TRUE
ENSG00000124207	CSE1L	protein_coding	chr20	49046246	49096960	TRUE	FALSE	FALSE
ENSG00000124209	RAB22A	protein_coding	chr20	58309715	58367507	TRUE	FALSE	FALSE
ENSG00000124216	SNAI1	protein_coding	chr20	49982980	49988886	FALSE	TRUE	FALSE
ENSG00000124251	TP53TG5	protein_coding	chr20	45372557	45407889	FALSE	TRUE	FALSE
ENSG00000124299	PEPD	protein_coding	chr19	33386950	33521791	TRUE	FALSE	TRUE
ENSG00000124333	VAMP7	protein_coding	chrX	155881345	155943769	TRUE	FALSE	FALSE
ENSG00000124333	VAMP7	protein_coding	chrY	57067865	57130289	TRUE	FALSE	FALSE
ENSG00000124334	IL9R	protein_coding	chrX	155997581	156010817	TRUE	FALSE	FALSE
ENSG00000124334	IL9R	protein_coding	chrY	57184101	57197337	TRUE	FALSE	FALSE
ENSG00000124356	STAMBP	protein_coding	chr2	73828916	73873659	TRUE	FALSE	FALSE
ENSG00000124380	SNRNP27	protein_coding	chr2	69893956	69905575	FALSE	TRUE	FALSE
ENSG00000124391	IL17C	protein_coding	chr16	88638591	88640473	FALSE	TRUE	FALSE
ENSG00000124422	USP22	protein_coding	chr17	20999596	21043760	TRUE	FALSE	FALSE
ENSG00000124486	USP9X	protein_coding	chrX	41085445	41236579	TRUE	TRUE	FALSE
ENSG00000124491	F13A1	protein_coding	chr6	6144085	6321013	TRUE	FALSE	FALSE
ENSG00000124496	TRERF1	protein_coding	chr6	42224931	42452051	TRUE	FALSE	FALSE
ENSG00000124507	PACSIN1	protein_coding	chr6	34466061	34535229	TRUE	FALSE	FALSE
ENSG00000124508	BTN2A2	protein_coding	chr6	26383096	26394874	FALSE	TRUE	FALSE
ENSG00000124562	SNRPC	protein_coding	chr6	34757505	34773857	TRUE	FALSE	FALSE
ENSG00000124571	XPO5	protein_coding	chr6	43522334	43576038	TRUE	FALSE	FALSE
ENSG00000124588	NQO2	protein_coding	chr6	2987987	3028869	FALSE	TRUE	FALSE
ENSG00000124610	HIST1H1A	protein_coding	chr6	26017085	26017732	TRUE	FALSE	FALSE
ENSG00000124641	MED20	protein_coding	chr6	41905354	41921139	TRUE	FALSE	FALSE
ENSG00000124713	GNMT	protein_coding	chr6	42960754	42963880	TRUE	FALSE	FALSE
ENSG00000124762	CDKN1A	protein_coding	chr6	36676460	36687339	TRUE	TRUE	FALSE
ENSG00000124782	RREB1	protein_coding	chr6	7107597	7251980	FALSE	TRUE	FALSE
ENSG00000124783	SSR1	protein_coding	chr6	7268306	7347446	TRUE	FALSE	FALSE
ENSG00000124788	ATXN1	protein_coding	chr6	16299112	16761491	TRUE	TRUE	FALSE
ENSG00000124789	NUP153	protein_coding	chr6	17615035	17706834	FALSE	TRUE	FALSE
ENSG00000124813	RUNX2	protein_coding	chr6	45328157	45664349	TRUE	TRUE	FALSE
ENSG00000124831	LRRFIP1	protein_coding	chr2	237627587	237813682	FALSE	TRUE	FALSE
ENSG00000124882	EREG	protein_coding	chr4	74365145	74388749	TRUE	TRUE	FALSE
ENSG00000124942	AHNAK	protein_coding	chr11	62433542	62556235	FALSE	TRUE	FALSE
ENSG00000125084	WNT1	protein_coding	chr12	48978453	48981676	FALSE	TRUE	FALSE
ENSG00000125089	SH3TC1	protein_coding	chr4	8182072	8241803	FALSE	TRUE	FALSE
ENSG00000125122	LRRC29	protein_coding	chr16	67207139	67227048	TRUE	FALSE	FALSE
ENSG00000125148	MT2A	protein_coding	chr16	56608584	56609497	TRUE	FALSE	FALSE
ENSG00000125170	DOK4	protein_coding	chr16	57471922	57487327	FALSE	TRUE	FALSE
ENSG00000125249	RAP2A	protein_coding	chr13	97434169	97469128	FALSE	TRUE	FALSE
ENSG00000125257	ABCC4	protein_coding	chr13	95019835	95301475	FALSE	TRUE	FALSE
ENSG00000125347	IRF1	protein_coding	chr5	132481609	132490777	TRUE	TRUE	TRUE
ENSG00000125378	BMP4	protein_coding	chr14	53949736	53958761	TRUE	TRUE	FALSE
ENSG00000125398	SOX9	protein_coding	chr17	72121020	72126416	FALSE	TRUE	FALSE
ENSG00000125450	NUP85	protein_coding	chr17	75205659	75235758	TRUE	FALSE	FALSE
ENSG00000125457	MIF4GD	protein_coding	chr17	75266228	75271227	TRUE	FALSE	FALSE
ENSG00000125484	GTF3C4	protein_coding	chr9	132670035	132694953	TRUE	FALSE	FALSE
ENSG00000125498	KIR2DL1	protein_coding	chr19	54769793	54784322	FALSE	TRUE	FALSE
ENSG00000125538	IL1B	protein_coding	chr2	112829751	112836903	TRUE	TRUE	FALSE
ENSG00000125618	PAX8	protein_coding	chr2	113215997	113278921	TRUE	TRUE	FALSE
ENSG00000125637	PSD4	protein_coding	chr2	113157325	113209396	FALSE	TRUE	FALSE
ENSG00000125651	GTF2F1	protein_coding	chr19	6379572	6393981	TRUE	FALSE	FALSE
ENSG00000125657	TNFSF9	protein_coding	chr19	6531026	6535924	TRUE	FALSE	TRUE
ENSG00000125686	MED1	protein_coding	chr17	39404285	39451272	TRUE	FALSE	FALSE
ENSG00000125703	ATG4C	protein_coding	chr1	62784132	62865516	FALSE	TRUE	FALSE
ENSG00000125726	CD70	protein_coding	chr19	6583183	6604103	TRUE	FALSE	TRUE
ENSG00000125730	C3	protein_coding	chr19	6677704	6730562	TRUE	FALSE	TRUE
ENSG00000125735	TNFSF14	protein_coding	chr19	6661253	6670588	TRUE	FALSE	FALSE
ENSG00000125740	FOSB	protein_coding	chr19	45467995	45475179	TRUE	FALSE	FALSE
ENSG00000125743	SNRPD2	protein_coding	chr19	45687454	45692569	TRUE	FALSE	FALSE
ENSG00000125746	EML2	protein_coding	chr19	45606994	45645629	FALSE	TRUE	FALSE
ENSG00000125753	VASP	protein_coding	chr19	45506579	45526983	TRUE	TRUE	FALSE
ENSG00000125772	GPCPD1	protein_coding	chr20	5544404	5611026	FALSE	TRUE	FALSE
ENSG00000125779	PANK2	protein_coding	chr20	3888839	3929882	FALSE	TRUE	FALSE
ENSG00000125798	FOXA2	protein_coding	chr20	22581005	22585455	FALSE	TRUE	FALSE
ENSG00000125810	CD93	protein_coding	chr20	23079360	23086324	TRUE	TRUE	FALSE
ENSG00000125813	PAX1	protein_coding	chr20	21705659	21718486	FALSE	FALSE	TRUE
ENSG00000125818	PSMF1	protein_coding	chr20	1113240	1189415	TRUE	FALSE	FALSE
ENSG00000125826	RBCK1	protein_coding	chr20	407498	430966	TRUE	FALSE	TRUE
ENSG00000125834	STK35	protein_coding	chr20	2101611	2177038	TRUE	FALSE	FALSE
ENSG00000125845	BMP2	protein_coding	chr20	6767686	6780246	TRUE	TRUE	FALSE
ENSG00000125851	PCSK2	protein_coding	chr20	17226107	17484578	TRUE	FALSE	FALSE
ENSG00000125868	DSTN	protein_coding	chr20	17570075	17609919	TRUE	FALSE	FALSE
ENSG00000125885	MCM8	protein_coding	chr20	5950652	5998977	TRUE	FALSE	FALSE
ENSG00000125901	MRPS26	protein_coding	chr20	3046052	3048250	TRUE	FALSE	FALSE
ENSG00000125931	CITED1	protein_coding	chrX	72301638	72307187	TRUE	FALSE	FALSE
ENSG00000125944	HNRNPR	protein_coding	chr1	23303771	23344336	FALSE	TRUE	FALSE
ENSG00000125952	MAX	protein_coding	chr14	65006174	65102695	FALSE	TRUE	FALSE
ENSG00000125965	GDF5	protein_coding	chr20	35433347	35454746	TRUE	FALSE	FALSE
ENSG00000125968	ID1	protein_coding	chr20	31605283	31606515	TRUE	TRUE	FALSE
ENSG00000126012	KDM5C	protein_coding	chrX	53191321	53225422	TRUE	FALSE	FALSE
ENSG00000126016	AMOT	protein_coding	chrX	112774503	112840815	TRUE	TRUE	FALSE
ENSG00000126067	PSMB2	protein_coding	chr1	35599541	35641526	TRUE	FALSE	FALSE
ENSG00000126215	XRCC3	protein_coding	chr14	103697609	103715504	TRUE	FALSE	FALSE
ENSG00000126217	MCF2L	protein_coding	chr13	112894378	113099742	TRUE	TRUE	FALSE
ENSG00000126218	F10	protein_coding	chr13	113122814	113149529	TRUE	FALSE	FALSE
ENSG00000126247	CAPNS1	protein_coding	chr19	36139575	36150353	TRUE	FALSE	FALSE
ENSG00000126261	UBA2	protein_coding	chr19	34428352	34471251	TRUE	FALSE	FALSE
ENSG00000126351	THRA	protein_coding	chr17	40058290	40093867	TRUE	FALSE	FALSE
ENSG00000126353	CCR7	protein_coding	chr17	40553769	40565472	FALSE	TRUE	FALSE
ENSG00000126368	NR1D1	protein_coding	chr17	40092793	40100589	FALSE	TRUE	FALSE
ENSG00000126456	IRF3	protein_coding	chr19	49659569	49665875	TRUE	FALSE	TRUE
ENSG00000126457	PRMT1	protein_coding	chr19	49675786	49689029	TRUE	FALSE	FALSE
ENSG00000126458	RRAS	protein_coding	chr19	49635292	49640143	FALSE	TRUE	FALSE
ENSG00000126524	SBDS	protein_coding	chr7	66987680	66995587	TRUE	FALSE	TRUE
ENSG00000126545	CSN1S1	protein_coding	chr4	69931068	69946574	FALSE	TRUE	FALSE
ENSG00000126561	STAT5A	protein_coding	chr17	42287547	42311943	TRUE	TRUE	FALSE
ENSG00000126562	WNK4	protein_coding	chr17	42780610	42797066	FALSE	TRUE	FALSE
ENSG00000126581	BECN1	protein_coding	chr17	42810134	42833350	TRUE	TRUE	FALSE
ENSG00000126583	PRKCG	protein_coding	chr19	53879190	53907652	TRUE	FALSE	FALSE
ENSG00000126709	IFI6	protein_coding	chr1	27666064	27672198	FALSE	TRUE	FALSE
ENSG00000126759	CFP	protein_coding	chrX	47623172	47630305	TRUE	FALSE	TRUE
ENSG00000126767	ELK1	protein_coding	chrX	47635521	47650604	TRUE	TRUE	FALSE
ENSG00000126777	KTN1	protein_coding	chr14	55559072	55701526	FALSE	TRUE	FALSE
ENSG00000126785	RHOJ	protein_coding	chr14	63204114	63293508	TRUE	FALSE	FALSE
ENSG00000126803	HSPA2	protein_coding	chr14	64535905	64546173	TRUE	FALSE	FALSE
ENSG00000126822	PLEKHG3	protein_coding	chr14	64704102	64750249	FALSE	TRUE	FALSE
ENSG00000126882	FAM78A	protein_coding	chr9	131258076	131276510	FALSE	TRUE	FALSE
ENSG00000126895	AVPR2	protein_coding	chrX	153902531	153907166	TRUE	FALSE	FALSE
ENSG00000126934	MAP2K2	protein_coding	chr19	4090321	4124129	TRUE	TRUE	FALSE
ENSG00000127022	CANX	protein_coding	chr5	179678628	179731641	FALSE	TRUE	FALSE
ENSG00000127124	HIVEP3	protein_coding	chr1	41506365	42035925	TRUE	TRUE	FALSE
ENSG00000127129	EDN2	protein_coding	chr1	41478775	41484683	FALSE	TRUE	FALSE
ENSG00000127152	BCL11B	protein_coding	chr14	99169287	99272197	TRUE	FALSE	TRUE
ENSG00000127191	TRAF2	protein_coding	chr9	136881912	136926607	TRUE	TRUE	FALSE
ENSG00000127241	MASP1	protein_coding	chr3	187217285	187292022	TRUE	FALSE	FALSE
ENSG00000127314	RAP1B	protein_coding	chr12	68610855	68671901	FALSE	TRUE	FALSE
ENSG00000127318	IL22	protein_coding	chr12	68248242	68253604	TRUE	TRUE	FALSE
ENSG00000127334	DYRK2	protein_coding	chr12	67648338	67665406	FALSE	TRUE	FALSE
ENSG00000127337	YEATS4	protein_coding	chr12	69359710	69390870	TRUE	FALSE	FALSE
ENSG00000127445	PIN1	protein_coding	chr19	9835257	9849682	TRUE	TRUE	FALSE
ENSG00000127483	HP1BP3	protein_coding	chr1	20742679	20787323	TRUE	FALSE	FALSE
ENSG00000127511	SIN3B	protein_coding	chr19	16829400	16880353	TRUE	FALSE	FALSE
ENSG00000127528	KLF2	protein_coding	chr19	16324817	16327874	FALSE	TRUE	FALSE
ENSG00000127533	F2RL3	protein_coding	chr19	16888860	16892606	TRUE	FALSE	FALSE
ENSG00000127564	PKMYT1	protein_coding	chr16	2968024	2980479	FALSE	TRUE	FALSE
ENSG00000127603	MACF1	protein_coding	chr1	39081316	39487177	TRUE	TRUE	FALSE
ENSG00000127616	SMARCA4	protein_coding	chr19	10960825	11079426	TRUE	TRUE	FALSE
ENSG00000127666	TICAM1	protein_coding	chr19	4815932	4831704	TRUE	FALSE	TRUE
ENSG00000127824	TUBA4A	protein_coding	chr2	219249710	219278170	TRUE	FALSE	FALSE
ENSG00000127922	SEM1	protein_coding	chr7	96481626	96709891	TRUE	FALSE	FALSE
ENSG00000127946	HIP1	protein_coding	chr7	75533298	75738962	TRUE	FALSE	FALSE
ENSG00000127947	PTPN12	protein_coding	chr7	77537295	77640069	TRUE	TRUE	FALSE
ENSG00000127955	GNAI1	protein_coding	chr7	79768028	80226181	TRUE	TRUE	FALSE
ENSG00000128016	ZFP36	protein_coding	chr19	39406813	39409412	TRUE	TRUE	FALSE
ENSG00000128052	KDR	protein_coding	chr4	55078481	55125595	TRUE	TRUE	FALSE
ENSG00000128245	YWHAH	protein_coding	chr22	31944522	31957603	TRUE	TRUE	FALSE
ENSG00000128266	GNAZ	protein_coding	chr22	23070519	23125032	FALSE	TRUE	FALSE
ENSG00000128271	ADORA2A	protein_coding	chr22	24417879	24442357	TRUE	FALSE	FALSE
ENSG00000128272	ATF4	protein_coding	chr22	39519695	39522685	TRUE	TRUE	FALSE
ENSG00000128283	CDC42EP1	protein_coding	chr22	37560480	37569405	TRUE	FALSE	FALSE
ENSG00000128322	IGLL1	protein_coding	chr22	23573125	23580302	TRUE	FALSE	TRUE
ENSG00000128340	RAC2	protein_coding	chr22	37225270	37244448	TRUE	FALSE	TRUE
ENSG00000128342	LIF	protein_coding	chr22	30240453	30246759	TRUE	TRUE	FALSE
ENSG00000128394	APOBEC3F	protein_coding	chr22	39040604	39055972	FALSE	TRUE	FALSE
ENSG00000128422	KRT17	protein_coding	chr17	41619442	41624842	FALSE	TRUE	FALSE
ENSG00000128512	DOCK4	protein_coding	chr7	111726110	112206411	FALSE	TRUE	FALSE
ENSG00000128513	POT1	protein_coding	chr7	124822386	124929983	TRUE	FALSE	FALSE
ENSG00000128573	FOXP2	protein_coding	chr7	114086327	114693772	TRUE	FALSE	FALSE
ENSG00000128602	SMO	protein_coding	chr7	129188633	129213545	FALSE	TRUE	FALSE
ENSG00000128604	IRF5	protein_coding	chr7	128937457	128950038	FALSE	TRUE	FALSE
ENSG00000128610	FEZF1	protein_coding	chr7	122301303	122310691	TRUE	FALSE	FALSE
ENSG00000128641	MYO1B	protein_coding	chr2	191245185	191425389	FALSE	TRUE	FALSE
ENSG00000128652	HOXD3	protein_coding	chr2	176136612	176173102	TRUE	FALSE	FALSE
ENSG00000128656	CHN1	protein_coding	chr2	174799313	175005381	FALSE	TRUE	FALSE
ENSG00000128708	HAT1	protein_coding	chr2	171922448	171983686	TRUE	FALSE	FALSE
ENSG00000128709	HOXD9	protein_coding	chr2	176122719	176124937	TRUE	FALSE	FALSE
ENSG00000128710	HOXD10	protein_coding	chr2	176108790	176119942	TRUE	FALSE	FALSE
ENSG00000128713	HOXD11	protein_coding	chr2	176104216	176109754	TRUE	FALSE	FALSE
ENSG00000128731	HERC2	protein_coding	chr15	28111040	28322172	TRUE	TRUE	FALSE
ENSG00000128789	PSMG2	protein_coding	chr18	12658043	12725740	TRUE	FALSE	TRUE
ENSG00000128805	ARHGAP22	protein_coding	chr10	48446034	48656265	FALSE	TRUE	FALSE
ENSG00000128829	EIF2AK4	protein_coding	chr15	39934115	40035591	FALSE	TRUE	FALSE
ENSG00000128881	TTBK2	protein_coding	chr15	42738730	42920809	TRUE	FALSE	FALSE
ENSG00000128908	INO80	protein_coding	chr15	40978880	41116280	TRUE	FALSE	TRUE
ENSG00000128918	ALDH1A2	protein_coding	chr15	57953424	58497866	FALSE	TRUE	FALSE
ENSG00000128951	DUT	protein_coding	chr15	48331011	48343373	TRUE	FALSE	TRUE
ENSG00000128973	CLN6	protein_coding	chr15	68206992	68257211	TRUE	FALSE	FALSE
ENSG00000129055	ANAPC13	protein_coding	chr3	134477706	134486716	TRUE	FALSE	FALSE
ENSG00000129071	MBD4	protein_coding	chr3	129430944	129440179	TRUE	FALSE	FALSE
ENSG00000129084	PSMA1	protein_coding	chr11	14504874	14643635	TRUE	FALSE	FALSE
ENSG00000129116	PALLD	protein_coding	chr4	168497052	168928457	FALSE	TRUE	FALSE
ENSG00000129152	MYOD1	protein_coding	chr11	17719571	17722136	TRUE	TRUE	FALSE
ENSG00000129170	CSRP3	protein_coding	chr11	19182037	19210571	TRUE	FALSE	FALSE
ENSG00000129204	USP6	protein_coding	chr17	5116438	5175034	FALSE	TRUE	FALSE
ENSG00000129219	PLD2	protein_coding	chr17	4807152	4823434	FALSE	TRUE	FALSE
ENSG00000129221	AIPL1	protein_coding	chr17	6393693	6435199	TRUE	FALSE	FALSE
ENSG00000129226	CD68	protein_coding	chr17	7579491	7582111	FALSE	TRUE	FALSE
ENSG00000129295	LRRC6	protein_coding	chr8	132570416	132675592	TRUE	FALSE	FALSE
ENSG00000129315	CCNT1	protein_coding	chr12	48688458	48716998	TRUE	FALSE	FALSE
ENSG00000129351	ILF3	protein_coding	chr19	10654261	10692417	TRUE	FALSE	FALSE
ENSG00000129355	CDKN2D	protein_coding	chr19	10566462	10569059	TRUE	FALSE	FALSE
ENSG00000129460	NGDN	protein_coding	chr14	23469689	23509862	TRUE	FALSE	FALSE
ENSG00000129465	RIPK3	protein_coding	chr14	24336025	24340022	TRUE	TRUE	TRUE
ENSG00000129473	BCL2L2	protein_coding	chr14	23298790	23311759	TRUE	FALSE	FALSE
ENSG00000129474	AJUBA	protein_coding	chr14	22971177	22982551	TRUE	FALSE	FALSE
ENSG00000129484	PARP2	protein_coding	chr14	20343582	20357905	TRUE	FALSE	FALSE
ENSG00000129514	FOXA1	protein_coding	chr14	37589552	37596059	FALSE	TRUE	FALSE
ENSG00000129515	SNX6	protein_coding	chr14	34561094	34630183	TRUE	FALSE	FALSE
ENSG00000129521	EGLN3	protein_coding	chr14	33924231	34462774	FALSE	TRUE	FALSE
ENSG00000129559	NEDD8	protein_coding	chr14	24216857	24232367	TRUE	FALSE	FALSE
ENSG00000129562	DAD1	protein_coding	chr14	22564907	22589224	TRUE	FALSE	FALSE
ENSG00000129657	SEC14L1	protein_coding	chr17	77088749	77217101	FALSE	TRUE	FALSE
ENSG00000129667	RHBDF2	protein_coding	chr17	76470891	76501790	FALSE	TRUE	TRUE
ENSG00000129675	ARHGEF6	protein_coding	chrX	136665547	136780932	TRUE	TRUE	FALSE
ENSG00000129682	FGF13	protein_coding	chrX	138614727	139222777	TRUE	FALSE	FALSE
ENSG00000129691	ASH2L	protein_coding	chr8	38105242	38144076	TRUE	TRUE	FALSE
ENSG00000129757	CDKN1C	protein_coding	chr11	2883213	2885773	TRUE	TRUE	FALSE
ENSG00000129911	KLF16	protein_coding	chr19	1852399	1863579	TRUE	FALSE	FALSE
ENSG00000129946	SHC2	protein_coding	chr19	416583	460996	TRUE	FALSE	FALSE
ENSG00000129988	LBP	protein_coding	chr20	38346482	38377013	TRUE	TRUE	FALSE
ENSG00000129991	TNNI3	protein_coding	chr19	55151767	55157773	TRUE	TRUE	FALSE
ENSG00000129993	CBFA2T3	protein_coding	chr16	88874858	88977204	TRUE	FALSE	FALSE
ENSG00000130037	KCNA5	protein_coding	chr12	5043989	5046788	TRUE	FALSE	FALSE
ENSG00000130038	CRACR2A	protein_coding	chr12	3606633	3764819	FALSE	FALSE	TRUE
ENSG00000130147	SH3BP4	protein_coding	chr2	234952017	235055714	FALSE	TRUE	FALSE
ENSG00000130159	ECSIT	protein_coding	chr19	11505929	11529172	FALSE	TRUE	FALSE
ENSG00000130164	LDLR	protein_coding	chr19	11089362	11133816	TRUE	TRUE	FALSE
ENSG00000130175	PRKCSH	protein_coding	chr19	11435288	11450968	TRUE	FALSE	FALSE
ENSG00000130177	CDC16	protein_coding	chr13	114234887	114272723	TRUE	FALSE	FALSE
ENSG00000130203	APOE	protein_coding	chr19	44905791	44909393	TRUE	TRUE	FALSE
ENSG00000130208	APOC1	protein_coding	chr19	44914247	44919349	TRUE	FALSE	FALSE
ENSG00000130222	GADD45G	protein_coding	chr9	89605012	89606555	TRUE	TRUE	FALSE
ENSG00000130234	ACE2	protein_coding	chrX	15561033	15602148	TRUE	FALSE	FALSE
ENSG00000130303	BST2	protein_coding	chr19	17402939	17405630	FALSE	TRUE	FALSE
ENSG00000130311	DDA1	protein_coding	chr19	17309518	17323298	TRUE	FALSE	FALSE
ENSG00000130368	MAS1	protein_coding	chr6	159906690	159916530	TRUE	FALSE	FALSE
ENSG00000130382	MLLT1	protein_coding	chr19	6210381	6279975	TRUE	FALSE	FALSE
ENSG00000130385	BMP15	protein_coding	chrX	50910784	50916607	TRUE	FALSE	FALSE
ENSG00000130396	AFDN	protein_coding	chr6	167826922	167972023	FALSE	TRUE	FALSE
ENSG00000130402	ACTN4	protein_coding	chr19	38647649	38731589	TRUE	FALSE	FALSE
ENSG00000130427	EPO	protein_coding	chr7	100720468	100723700	TRUE	TRUE	FALSE
ENSG00000130429	ARPC1B	protein_coding	chr7	99374249	99394816	TRUE	FALSE	TRUE
ENSG00000130449	ZSWIM6	protein_coding	chr5	61332258	61546172	FALSE	TRUE	FALSE
ENSG00000130475	FCHO1	protein_coding	chr19	17747718	17788568	TRUE	FALSE	TRUE
ENSG00000130479	MAP1S	protein_coding	chr19	17719242	17734513	TRUE	FALSE	FALSE
ENSG00000130508	PXDN	protein_coding	chr2	1631887	1744852	FALSE	TRUE	FALSE
ENSG00000130513	GDF15	protein_coding	chr19	18374731	18389176	FALSE	TRUE	FALSE
ENSG00000130517	PGPEP1	protein_coding	chr19	18340598	18369950	FALSE	TRUE	FALSE
ENSG00000130522	JUND	protein_coding	chr19	18279760	18281622	TRUE	TRUE	FALSE
ENSG00000130561	SAG	protein_coding	chr2	233307816	233347055	TRUE	FALSE	FALSE
ENSG00000130592	LSP1	protein_coding	chr11	1852970	1892267	TRUE	FALSE	FALSE
ENSG00000130640	TUBGCP2	protein_coding	chr10	133278630	133312337	TRUE	FALSE	FALSE
ENSG00000130656	HBZ	protein_coding	chr16	142728	154503	TRUE	FALSE	FALSE
ENSG00000130669	PAK4	protein_coding	chr19	39125770	39182816	TRUE	TRUE	FALSE
ENSG00000130684	ZNF337	protein_coding	chr20	25673195	25696853	FALSE	TRUE	FALSE
ENSG00000130699	TAF4	protein_coding	chr20	61953469	62065810	TRUE	FALSE	FALSE
ENSG00000130700	GATA5	protein_coding	chr20	62463497	62475995	TRUE	FALSE	FALSE
ENSG00000130706	ADRM1	protein_coding	chr20	62302093	62308862	TRUE	FALSE	FALSE
ENSG00000130726	TRIM28	protein_coding	chr19	58544064	58550722	TRUE	TRUE	FALSE
ENSG00000130758	MAP3K10	protein_coding	chr19	40191426	40215575	FALSE	TRUE	FALSE
ENSG00000130766	SESN2	protein_coding	chr1	28259518	28282491	FALSE	TRUE	FALSE
ENSG00000130770	ATP5IF1	protein_coding	chr1	28236109	28246906	TRUE	FALSE	FALSE
ENSG00000130772	MED18	protein_coding	chr1	28329002	28335965	TRUE	FALSE	FALSE
ENSG00000130816	DNMT1	protein_coding	chr19	10133345	10231286	TRUE	TRUE	FALSE
ENSG00000130826	DKC1	protein_coding	chrX	154762742	154777689	TRUE	FALSE	TRUE
ENSG00000130827	PLXNA3	protein_coding	chrX	154458281	154477779	TRUE	FALSE	FALSE
ENSG00000130829	DUSP9	protein_coding	chrX	153642492	153651326	TRUE	TRUE	FALSE
ENSG00000130844	ZNF331	protein_coding	chr19	53519527	53580269	FALSE	TRUE	FALSE
ENSG00000130939	UBE4B	protein_coding	chr1	10032832	10181239	TRUE	FALSE	FALSE
ENSG00000130940	CASZ1	protein_coding	chr1	10636604	10796650	FALSE	TRUE	FALSE
ENSG00000130956	HABP4	protein_coding	chr9	96450169	96491336	FALSE	TRUE	FALSE
ENSG00000130985	UBA1	protein_coding	chrX	47190861	47215128	TRUE	FALSE	FALSE
ENSG00000131015	ULBP2	protein_coding	chr6	149942014	149949235	TRUE	FALSE	FALSE
ENSG00000131016	AKAP12	protein_coding	chr6	151239967	151358559	FALSE	TRUE	FALSE
ENSG00000131018	SYNE1	protein_coding	chr6	152121684	152637801	FALSE	TRUE	FALSE
ENSG00000131019	ULBP3	protein_coding	chr6	150061053	150069121	TRUE	FALSE	FALSE
ENSG00000131023	LATS1	protein_coding	chr6	149658153	149718105	FALSE	TRUE	FALSE
ENSG00000131061	ZNF341	protein_coding	chr20	33731657	33792269	TRUE	FALSE	TRUE
ENSG00000131080	EDA2R	protein_coding	chrX	66595637	66639298	TRUE	FALSE	FALSE
ENSG00000131095	GFAP	protein_coding	chr17	44903159	44916937	FALSE	TRUE	FALSE
ENSG00000131115	ZNF227	protein_coding	chr19	44207547	44237268	FALSE	TRUE	FALSE
ENSG00000131149	GSE1	protein_coding	chr16	85169525	85676204	FALSE	TRUE	FALSE
ENSG00000131153	GINS2	protein_coding	chr16	85676198	85690073	TRUE	FALSE	FALSE
ENSG00000131187	F12	protein_coding	chr5	177402140	177409576	TRUE	FALSE	FALSE
ENSG00000131196	NFATC1	protein_coding	chr18	79395856	79529325	TRUE	TRUE	TRUE
ENSG00000131203	IDO1	protein_coding	chr8	39902275	39928790	TRUE	TRUE	FALSE
ENSG00000131236	CAP1	protein_coding	chr1	40040233	40072649	TRUE	FALSE	FALSE
ENSG00000131323	TRAF3	protein_coding	chr14	102777476	102911500	TRUE	FALSE	TRUE
ENSG00000131370	SH3BP5	protein_coding	chr3	15254353	15341368	TRUE	TRUE	FALSE
ENSG00000131374	TBC1D5	protein_coding	chr3	17157162	18444817	FALSE	TRUE	FALSE
ENSG00000131378	RFTN1	protein_coding	chr3	16313574	16514026	FALSE	TRUE	FALSE
ENSG00000131389	SLC6A6	protein_coding	chr3	14402576	14489349	FALSE	TRUE	FALSE
ENSG00000131408	NR1H2	protein_coding	chr19	50329653	50383387	TRUE	TRUE	FALSE
ENSG00000131446	MGAT1	protein_coding	chr5	180784782	180815652	FALSE	TRUE	FALSE
ENSG00000131462	TUBG1	protein_coding	chr17	42609683	42615238	TRUE	FALSE	FALSE
ENSG00000131467	PSME3	protein_coding	chr17	42824385	42843758	TRUE	FALSE	FALSE
ENSG00000131470	PSMC3IP	protein_coding	chr17	42572315	42577831	TRUE	FALSE	FALSE
ENSG00000131471	AOC3	protein_coding	chr17	42851184	42858130	FALSE	TRUE	FALSE
ENSG00000131504	DIAPH1	protein_coding	chr5	141515016	141619055	FALSE	TRUE	TRUE
ENSG00000131508	UBE2D2	protein_coding	chr5	139526431	139628434	TRUE	FALSE	FALSE
ENSG00000131558	EXOC4	protein_coding	chr7	133253073	134066589	TRUE	TRUE	FALSE
ENSG00000131634	TMEM204	protein_coding	chr16	1528688	1555580	FALSE	TRUE	FALSE
ENSG00000131669	NINJ1	protein_coding	chr9	93121496	93134251	FALSE	TRUE	FALSE
ENSG00000131711	MAP1B	protein_coding	chr5	72107234	72209565	FALSE	TRUE	FALSE
ENSG00000131724	IL13RA1	protein_coding	chrX	118727133	118794535	TRUE	TRUE	FALSE
ENSG00000131747	TOP2A	protein_coding	chr17	40388525	40417896	TRUE	FALSE	FALSE
ENSG00000131759	RARA	protein_coding	chr17	40309180	40357643	TRUE	TRUE	FALSE
ENSG00000131771	PPP1R1B	protein_coding	chr17	39626740	39636626	FALSE	TRUE	FALSE
ENSG00000131778	CHD1L	protein_coding	chr1	147242654	147295765	TRUE	FALSE	FALSE
ENSG00000131788	PIAS3	protein_coding	chr1	145848522	145859836	TRUE	TRUE	FALSE
ENSG00000131808	FSHB	protein_coding	chr11	30231016	30235261	TRUE	FALSE	FALSE
ENSG00000131899	LLGL1	protein_coding	chr17	18225635	18244875	TRUE	FALSE	FALSE
ENSG00000131910	NR0B2	protein_coding	chr1	26911489	26913975	TRUE	TRUE	FALSE
ENSG00000131944	FAAP24	protein_coding	chr19	32972209	32978222	TRUE	FALSE	TRUE
ENSG00000131979	GCH1	protein_coding	chr14	54842008	54902826	TRUE	FALSE	FALSE
ENSG00000131981	LGALS3	protein_coding	chr14	55124110	55145423	FALSE	TRUE	FALSE
ENSG00000132005	RFX1	protein_coding	chr19	13961530	14007039	TRUE	FALSE	FALSE
ENSG00000132024	CC2D1A	protein_coding	chr19	13906201	13930879	TRUE	FALSE	FALSE
ENSG00000132109	TRIM21	protein_coding	chr11	4384897	4393702	TRUE	TRUE	FALSE
ENSG00000132155	RAF1	protein_coding	chr3	12583601	12664226	TRUE	TRUE	FALSE
ENSG00000132170	PPARG	protein_coding	chr3	12287368	12434356	TRUE	TRUE	FALSE
ENSG00000132182	NUP210	protein_coding	chr3	13316235	13420322	FALSE	TRUE	FALSE
ENSG00000132207	SLX1A	protein_coding	chr16	30193887	30197561	TRUE	FALSE	FALSE
ENSG00000132254	ARFIP2	protein_coding	chr11	6474683	6481479	TRUE	FALSE	FALSE
ENSG00000132256	TRIM5	protein_coding	chr11	5663557	5938619	TRUE	FALSE	FALSE
ENSG00000132274	TRIM22	protein_coding	chr11	5689697	5737089	TRUE	FALSE	TRUE
ENSG00000132323	ILKAP	protein_coding	chr2	238170402	238203708	TRUE	FALSE	FALSE
ENSG00000132326	PER2	protein_coding	chr2	238244044	238290102	FALSE	TRUE	FALSE
ENSG00000132334	PTPRE	protein_coding	chr10	127907061	128085855	FALSE	TRUE	FALSE
ENSG00000132341	RAN	protein_coding	chr12	130872037	130877678	TRUE	TRUE	FALSE
ENSG00000132356	PRKAA1	protein_coding	chr5	40759379	40798374	TRUE	TRUE	FALSE
ENSG00000132357	CARD6	protein_coding	chr5	40841308	40860175	TRUE	FALSE	FALSE
ENSG00000132359	RAP1GAP2	protein_coding	chr17	2755705	3037741	FALSE	TRUE	FALSE
ENSG00000132383	RPA1	protein_coding	chr17	1829702	1900082	TRUE	TRUE	FALSE
ENSG00000132386	SERPINF1	protein_coding	chr17	1762029	1777565	TRUE	FALSE	FALSE
ENSG00000132405	TBC1D14	protein_coding	chr4	6909242	7033118	FALSE	TRUE	FALSE
ENSG00000132434	LANCL2	protein_coding	chr7	55365448	55433742	TRUE	FALSE	FALSE
ENSG00000132470	ITGB4	protein_coding	chr17	75721328	75757818	FALSE	TRUE	FALSE
ENSG00000132475	H3F3B	protein_coding	chr17	75776434	75785893	TRUE	FALSE	FALSE
ENSG00000132507	EIF5A	protein_coding	chr17	7306999	7312463	TRUE	FALSE	FALSE
ENSG00000132510	KDM6B	protein_coding	chr17	7839904	7854796	TRUE	TRUE	FALSE
ENSG00000132522	GPS2	protein_coding	chr17	7311324	7315564	TRUE	FALSE	FALSE
ENSG00000132530	XAF1	protein_coding	chr17	6755447	6775647	TRUE	TRUE	FALSE
ENSG00000132535	DLG4	protein_coding	chr17	7187169	7219841	TRUE	FALSE	FALSE
ENSG00000132549	VPS13B	protein_coding	chr8	99013266	99877580	TRUE	FALSE	TRUE
ENSG00000132570	PCBD2	protein_coding	chr5	134904906	135007959	TRUE	FALSE	FALSE
ENSG00000132603	NIP7	protein_coding	chr16	69337996	69343106	TRUE	FALSE	FALSE
ENSG00000132604	TERF2	protein_coding	chr16	69355567	69408571	TRUE	TRUE	FALSE
ENSG00000132639	SNAP25	protein_coding	chr20	10218830	10307418	TRUE	FALSE	FALSE
ENSG00000132646	PCNA	protein_coding	chr20	5114953	5126626	TRUE	TRUE	FALSE
ENSG00000132664	POLR3F	protein_coding	chr20	18467389	18484646	TRUE	FALSE	TRUE
ENSG00000132669	RIN2	protein_coding	chr20	19757606	20002459	TRUE	TRUE	FALSE
ENSG00000132670	PTPRA	protein_coding	chr20	2864184	3039076	TRUE	TRUE	FALSE
ENSG00000132676	DAP3	protein_coding	chr1	155687960	155739010	TRUE	TRUE	FALSE
ENSG00000132693	CRP	protein_coding	chr1	159712289	159714589	TRUE	TRUE	FALSE
ENSG00000132694	ARHGEF11	protein_coding	chr1	156934840	157045370	TRUE	FALSE	FALSE
ENSG00000132703	APCS	protein_coding	chr1	159587826	159588865	TRUE	TRUE	FALSE
ENSG00000132780	NASP	protein_coding	chr1	45583846	45618904	TRUE	FALSE	FALSE
ENSG00000132781	MUTYH	protein_coding	chr1	45329163	45340470	TRUE	FALSE	FALSE
ENSG00000132792	CTNNBL1	protein_coding	chr20	37693955	37872129	TRUE	FALSE	TRUE
ENSG00000132842	AP3B1	protein_coding	chr5	78000525	78294755	TRUE	FALSE	TRUE
ENSG00000132879	FBXO44	protein_coding	chr1	11654375	11663327	TRUE	FALSE	FALSE
ENSG00000132906	CASP9	protein_coding	chr1	15490832	15526534	TRUE	TRUE	FALSE
ENSG00000132963	POMP	protein_coding	chr13	28659104	28678959	TRUE	FALSE	TRUE
ENSG00000132964	CDK8	protein_coding	chr13	26254104	26405238	TRUE	FALSE	FALSE
ENSG00000132965	ALOX5AP	protein_coding	chr13	30713478	30764426	FALSE	TRUE	FALSE
ENSG00000132970	WASF3	protein_coding	chr13	26557703	26688948	TRUE	FALSE	FALSE
ENSG00000133019	CHRM3	protein_coding	chr1	239386565	239915452	TRUE	FALSE	FALSE
ENSG00000133026	MYH10	protein_coding	chr17	8474205	8630761	TRUE	FALSE	FALSE
ENSG00000133030	MPRIP	protein_coding	chr17	17042545	17217679	FALSE	TRUE	FALSE
ENSG00000133048	CHI3L1	protein_coding	chr1	203178931	203186704	FALSE	TRUE	FALSE
ENSG00000133056	PIK3C2B	protein_coding	chr1	204422628	204494724	FALSE	TRUE	FALSE
ENSG00000133101	CCNA1	protein_coding	chr13	36431520	36442870	FALSE	TRUE	FALSE
ENSG00000133104	SPART	protein_coding	chr13	36301638	36370180	TRUE	FALSE	FALSE
ENSG00000133106	EPSTI1	protein_coding	chr13	42886388	42992271	FALSE	TRUE	FALSE
ENSG00000133111	RFXAP	protein_coding	chr13	36819224	36829104	TRUE	FALSE	TRUE
ENSG00000133112	TPT1	protein_coding	chr13	45333471	45341370	TRUE	FALSE	FALSE
ENSG00000133119	RFC3	protein_coding	chr13	33818069	33966558	TRUE	FALSE	FALSE
ENSG00000133121	STARD13	protein_coding	chr13	33103137	33350630	FALSE	TRUE	FALSE
ENSG00000133124	IRS4	protein_coding	chrX	108732482	108736409	FALSE	TRUE	FALSE
ENSG00000133135	RNF128	protein_coding	chrX	106693794	106797016	TRUE	FALSE	FALSE
ENSG00000133216	EPHB2	protein_coding	chr1	22710839	22921500	TRUE	TRUE	FALSE
ENSG00000133247	KMT5C	protein_coding	chr19	55339853	55348121	TRUE	FALSE	FALSE
ENSG00000133398	MED10	protein_coding	chr5	6371874	6378571	TRUE	FALSE	FALSE
ENSG00000133561	GIMAP6	protein_coding	chr7	150625375	150632648	FALSE	FALSE	TRUE
ENSG00000133606	MKRN1	protein_coding	chr7	140453033	140479536	FALSE	TRUE	FALSE
ENSG00000133639	BTG1	protein_coding	chr12	92140278	92145846	FALSE	TRUE	FALSE
ENSG00000133661	SFTPD	protein_coding	chr10	79937740	79982614	TRUE	FALSE	FALSE
ENSG00000133703	KRAS	protein_coding	chr12	25204789	25250936	TRUE	TRUE	FALSE
ENSG00000133710	SPINK5	protein_coding	chr5	148025683	148137289	TRUE	FALSE	TRUE
ENSG00000133794	ARNTL	protein_coding	chr11	13276652	13387266	FALSE	TRUE	FALSE
ENSG00000133805	AMPD3	protein_coding	chr11	10308313	10507579	FALSE	TRUE	FALSE
ENSG00000133812	SBF2	protein_coding	chr11	9778667	10294207	FALSE	TRUE	FALSE
ENSG00000133816	MICAL2	protein_coding	chr11	12094008	12359144	FALSE	TRUE	FALSE
ENSG00000133818	RRAS2	protein_coding	chr11	14277922	14364506	TRUE	TRUE	FALSE
ENSG00000133878	DUSP26	protein_coding	chr8	33591330	33600023	FALSE	TRUE	FALSE
ENSG00000133884	DPF2	protein_coding	chr11	65333852	65354262	TRUE	FALSE	FALSE
ENSG00000133895	MEN1	protein_coding	chr11	64803510	64811294	TRUE	TRUE	FALSE
ENSG00000133937	GSC	protein_coding	chr14	94768216	94770230	TRUE	FALSE	FALSE
ENSG00000133961	NUMB	protein_coding	chr14	73275107	73458617	TRUE	TRUE	FALSE
ENSG00000133997	MED6	protein_coding	chr14	70581257	70600690	TRUE	FALSE	FALSE
ENSG00000134001	EIF2S1	protein_coding	chr14	67360328	67386516	FALSE	TRUE	FALSE
ENSG00000134014	ELP3	protein_coding	chr8	28089673	28191156	TRUE	TRUE	FALSE
ENSG00000134046	MBD2	protein_coding	chr18	54151606	54224669	TRUE	FALSE	FALSE
ENSG00000134057	CCNB1	protein_coding	chr5	69167135	69178245	TRUE	TRUE	FALSE
ENSG00000134058	CDK7	protein_coding	chr5	69234795	69277430	TRUE	TRUE	FALSE
ENSG00000134061	CD180	protein_coding	chr5	67179613	67196799	FALSE	TRUE	FALSE
ENSG00000134070	IRAK2	protein_coding	chr3	10164919	10243745	TRUE	TRUE	FALSE
ENSG00000134072	CAMK1	protein_coding	chr3	9757347	9769992	TRUE	FALSE	FALSE
ENSG00000134086	VHL	protein_coding	chr3	10141008	10152220	TRUE	TRUE	FALSE
ENSG00000134107	BHLHE40	protein_coding	chr3	4979116	4985323	TRUE	TRUE	FALSE
ENSG00000134109	EDEM1	protein_coding	chr3	5187646	5219958	TRUE	FALSE	FALSE
ENSG00000134138	MEIS2	protein_coding	chr15	36889204	37101299	TRUE	FALSE	FALSE
ENSG00000134215	VAV3	protein_coding	chr1	107571161	107965180	TRUE	TRUE	FALSE
ENSG00000134242	PTPN22	protein_coding	chr1	113813811	113871753	TRUE	TRUE	FALSE
ENSG00000134243	SORT1	protein_coding	chr1	109309568	109397918	TRUE	FALSE	FALSE
ENSG00000134250	NOTCH2	protein_coding	chr1	119911553	120100779	TRUE	TRUE	FALSE
ENSG00000134259	NGF	protein_coding	chr1	115285918	115338236	TRUE	TRUE	FALSE
ENSG00000134265	NAPG	protein_coding	chr18	10525905	10552764	TRUE	FALSE	FALSE
ENSG00000134278	SPIRE1	protein_coding	chr18	12446512	12658134	FALSE	TRUE	FALSE
ENSG00000134308	YWHAQ	protein_coding	chr2	9583967	9630997	TRUE	TRUE	FALSE
ENSG00000134318	ROCK2	protein_coding	chr2	11179759	11348330	TRUE	TRUE	FALSE
ENSG00000134321	RSAD2	protein_coding	chr2	6865806	6898239	FALSE	TRUE	FALSE
ENSG00000134323	MYCN	protein_coding	chr2	15940550	15947007	TRUE	TRUE	FALSE
ENSG00000134339	SAA2	protein_coding	chr11	18239223	18248643	TRUE	TRUE	FALSE
ENSG00000134352	IL6ST	protein_coding	chr5	55935095	55995022	TRUE	FALSE	TRUE
ENSG00000134363	FST	protein_coding	chr5	53480626	53487134	TRUE	TRUE	FALSE
ENSG00000134365	CFHR4	protein_coding	chr1	196888014	196918713	TRUE	FALSE	TRUE
ENSG00000134371	CDC73	protein_coding	chr1	193121958	193254815	TRUE	FALSE	FALSE
ENSG00000134389	CFHR5	protein_coding	chr1	196977556	197009674	TRUE	FALSE	TRUE
ENSG00000134419	RPS15A	protein_coding	chr16	18781295	18790383	TRUE	FALSE	FALSE
ENSG00000134452	FBH1	protein_coding	chr10	5890203	5937594	TRUE	FALSE	FALSE
ENSG00000134460	IL2RA	protein_coding	chr10	6010689	6062370	TRUE	FALSE	TRUE
ENSG00000134470	IL15RA	protein_coding	chr10	5943639	5978187	TRUE	TRUE	FALSE
ENSG00000134480	CCNH	protein_coding	chr5	87318416	87412930	TRUE	TRUE	FALSE
ENSG00000134504	KCTD1	protein_coding	chr18	26454910	26657401	FALSE	TRUE	FALSE
ENSG00000134508	CABLES1	protein_coding	chr18	23134564	23260467	FALSE	TRUE	FALSE
ENSG00000134516	DOCK2	protein_coding	chr5	169637268	170083382	TRUE	FALSE	TRUE
ENSG00000134539	KLRD1	protein_coding	chr12	10226058	10329608	FALSE	TRUE	FALSE
ENSG00000134545	KLRC1	protein_coding	chr12	10442264	10454685	FALSE	TRUE	FALSE
ENSG00000134571	MYBPC3	protein_coding	chr11	47331406	47352702	TRUE	TRUE	FALSE
ENSG00000134574	DDB2	protein_coding	chr11	47214465	47239240	TRUE	TRUE	FALSE
ENSG00000134594	RAB33A	protein_coding	chrX	130171962	130184870	TRUE	FALSE	FALSE
ENSG00000134690	CDCA8	protein_coding	chr1	37692481	37709719	TRUE	FALSE	FALSE
ENSG00000134769	DTNA	protein_coding	chr18	34493290	34891844	FALSE	TRUE	FALSE
ENSG00000134775	FHOD3	protein_coding	chr18	36297714	36780055	FALSE	TRUE	FALSE
ENSG00000134830	C5AR2	protein_coding	chr19	47332147	47347327	TRUE	FALSE	FALSE
ENSG00000134852	CLOCK	protein_coding	chr4	55427903	55546909	TRUE	FALSE	FALSE
ENSG00000134853	PDGFRA	protein_coding	chr4	54229280	54298245	TRUE	TRUE	FALSE
ENSG00000134899	ERCC5	protein_coding	chr13	102807146	102876001	TRUE	TRUE	FALSE
ENSG00000134900	TPP2	protein_coding	chr13	102596986	102679958	TRUE	FALSE	TRUE
ENSG00000134909	ARHGAP32	protein_coding	chr11	128965060	129279324	FALSE	TRUE	FALSE
ENSG00000134954	ETS1	protein_coding	chr11	128458761	128587558	TRUE	TRUE	FALSE
ENSG00000134982	APC	protein_coding	chr5	112707498	112846239	TRUE	TRUE	FALSE
ENSG00000135040	NAA35	protein_coding	chr9	85941146	86022298	FALSE	TRUE	FALSE
ENSG00000135046	ANXA1	protein_coding	chr9	73151865	73170393	TRUE	TRUE	FALSE
ENSG00000135047	CTSL	protein_coding	chr9	87726109	87731469	FALSE	TRUE	FALSE
ENSG00000135048	CEMIP2	protein_coding	chr9	71683366	71816690	FALSE	TRUE	FALSE
ENSG00000135074	ADAM19	protein_coding	chr5	157395534	157575775	FALSE	TRUE	FALSE
ENSG00000135077	HAVCR2	protein_coding	chr5	157085832	157142869	TRUE	FALSE	TRUE
ENSG00000135090	TAOK3	protein_coding	chr12	118149801	118372907	TRUE	TRUE	FALSE
ENSG00000135100	HNF1A	protein_coding	chr12	120978543	121002512	FALSE	TRUE	FALSE
ENSG00000135111	TBX3	protein_coding	chr12	114670255	114684175	TRUE	FALSE	FALSE
ENSG00000135114	OASL	protein_coding	chr12	121019111	121039242	FALSE	TRUE	FALSE
ENSG00000135116	HRK	protein_coding	chr12	116856144	116881441	TRUE	FALSE	FALSE
ENSG00000135144	DTX1	protein_coding	chr12	113056709	113098028	FALSE	TRUE	FALSE
ENSG00000135218	CD36	protein_coding	chr7	80369575	80679277	TRUE	TRUE	FALSE
ENSG00000135241	PNPLA8	protein_coding	chr7	108470417	108569666	FALSE	TRUE	FALSE
ENSG00000135249	RINT1	protein_coding	chr7	105532169	105567677	TRUE	FALSE	FALSE
ENSG00000135250	SRPK2	protein_coding	chr7	105110704	105399308	TRUE	FALSE	FALSE
ENSG00000135333	EPHA7	protein_coding	chr6	93240020	93419559	TRUE	FALSE	FALSE
ENSG00000135336	ORC3	protein_coding	chr6	87590067	87667453	TRUE	FALSE	FALSE
ENSG00000135341	MAP3K7	protein_coding	chr6	90513573	90587072	TRUE	TRUE	FALSE
ENSG00000135346	CGA	protein_coding	chr6	87085498	87095406	TRUE	FALSE	FALSE
ENSG00000135363	LMO2	protein_coding	chr11	33858576	33892076	TRUE	TRUE	FALSE
ENSG00000135365	PHF21A	protein_coding	chr11	45929323	46121178	TRUE	FALSE	FALSE
ENSG00000135373	EHF	protein_coding	chr11	34621093	34661057	FALSE	TRUE	FALSE
ENSG00000135374	ELF5	protein_coding	chr11	34478793	34513805	FALSE	TRUE	FALSE
ENSG00000135404	CD63	protein_coding	chr12	55725323	55729707	TRUE	FALSE	FALSE
ENSG00000135409	AMHR2	protein_coding	chr12	53423855	53431672	TRUE	TRUE	FALSE
ENSG00000135413	LACRT	protein_coding	chr12	54630811	54634895	TRUE	FALSE	FALSE
ENSG00000135439	AGAP2	protein_coding	chr12	57723761	57742157	TRUE	FALSE	FALSE
ENSG00000135446	CDK4	protein_coding	chr12	57747727	57756013	TRUE	TRUE	FALSE
ENSG00000135457	TFCP2	protein_coding	chr12	51093663	51173134	TRUE	FALSE	FALSE
ENSG00000135472	FAIM2	protein_coding	chr12	49866896	49904217	TRUE	FALSE	FALSE
ENSG00000135503	ACVR1B	protein_coding	chr12	51951699	51997078	TRUE	TRUE	FALSE
ENSG00000135506	OS9	protein_coding	chr12	57693955	57721557	TRUE	FALSE	FALSE
ENSG00000135535	CD164	protein_coding	chr6	109366514	109382467	TRUE	FALSE	FALSE
ENSG00000135541	AHI1	protein_coding	chr6	135283532	135497765	FALSE	TRUE	FALSE
ENSG00000135587	SMPD2	protein_coding	chr6	109440724	109443919	TRUE	FALSE	FALSE
ENSG00000135604	STX11	protein_coding	chr6	144150526	144188370	TRUE	FALSE	TRUE
ENSG00000135605	TEC	protein_coding	chr4	48135783	48269838	TRUE	TRUE	FALSE
ENSG00000135625	EGR4	protein_coding	chr2	73290929	73293705	TRUE	FALSE	FALSE
ENSG00000135636	DYSF	protein_coding	chr2	71453722	71686768	TRUE	FALSE	FALSE
ENSG00000135679	MDM2	protein_coding	chr12	68808177	68850686	TRUE	TRUE	FALSE
ENSG00000135744	AGT	protein_coding	chr1	230702523	230714122	TRUE	TRUE	FALSE
ENSG00000135747	ZNF670-ZNF695	protein_coding	chr1	246945547	247078811	FALSE	TRUE	FALSE
ENSG00000135750	KCNK1	protein_coding	chr1	233614004	233672512	FALSE	TRUE	FALSE
ENSG00000135766	EGLN1	protein_coding	chr1	231363751	231422287	TRUE	FALSE	FALSE
ENSG00000135801	TAF5L	protein_coding	chr1	229593111	229626047	TRUE	FALSE	FALSE
ENSG00000135828	RNASEL	protein_coding	chr1	182573634	182589256	FALSE	FALSE	TRUE
ENSG00000135829	DHX9	protein_coding	chr1	182839347	182887982	TRUE	FALSE	FALSE
ENSG00000135842	FAM129A	protein_coding	chr1	184790724	184974508	FALSE	TRUE	FALSE
ENSG00000135862	LAMC1	protein_coding	chr1	183023420	183145592	TRUE	TRUE	FALSE
ENSG00000135899	SP110	protein_coding	chr2	230167293	230225729	TRUE	FALSE	TRUE
ENSG00000135905	DOCK10	protein_coding	chr2	224765090	225042445	FALSE	TRUE	FALSE
ENSG00000135924	DNAJB2	protein_coding	chr2	219279267	219286900	TRUE	FALSE	FALSE
ENSG00000135930	EIF4E2	protein_coding	chr2	232550674	232583644	TRUE	FALSE	FALSE
ENSG00000135932	CAB39	protein_coding	chr2	230712842	230821075	FALSE	TRUE	FALSE
ENSG00000135945	REV1	protein_coding	chr2	99400475	99490035	TRUE	FALSE	FALSE
ENSG00000136002	ARHGEF4	protein_coding	chr2	130836916	131047263	TRUE	FALSE	FALSE
ENSG00000136014	USP44	protein_coding	chr12	95516560	95551476	TRUE	FALSE	FALSE
ENSG00000136040	PLXNC1	protein_coding	chr12	94148577	94307675	FALSE	TRUE	FALSE
ENSG00000136044	APPL2	protein_coding	chr12	105173297	105236203	TRUE	FALSE	FALSE
ENSG00000136068	FLNB	protein_coding	chr3	58008400	58172251	FALSE	TRUE	FALSE
ENSG00000136104	RNASEH2B	protein_coding	chr13	50909678	51024120	TRUE	FALSE	TRUE
ENSG00000136111	TBC1D4	protein_coding	chr13	75283503	75482114	FALSE	TRUE	FALSE
ENSG00000136122	BORA	protein_coding	chr13	72727749	72756198	FALSE	TRUE	FALSE
ENSG00000136141	LRCH1	protein_coding	chr13	46553168	46753040	FALSE	TRUE	FALSE
ENSG00000136146	MED4	protein_coding	chr13	48053323	48095131	TRUE	TRUE	FALSE
ENSG00000136156	ITM2B	protein_coding	chr13	48232612	48270357	TRUE	FALSE	FALSE
ENSG00000136158	SPRY2	protein_coding	chr13	80335976	80341126	TRUE	FALSE	FALSE
ENSG00000136160	EDNRB	protein_coding	chr13	77895481	77975529	TRUE	FALSE	FALSE
ENSG00000136167	LCP1	protein_coding	chr13	46125920	46211871	TRUE	FALSE	FALSE
ENSG00000136205	TNS3	protein_coding	chr7	47275154	47582558	FALSE	TRUE	FALSE
ENSG00000136235	GPNMB	protein_coding	chr7	23235967	23275108	FALSE	TRUE	FALSE
ENSG00000136237	RAPGEF5	protein_coding	chr7	22118236	22357154	FALSE	TRUE	FALSE
ENSG00000136238	RAC1	protein_coding	chr7	6374527	6403967	TRUE	TRUE	FALSE
ENSG00000136244	IL6	protein_coding	chr7	22725884	22732002	TRUE	TRUE	FALSE
ENSG00000136267	DGKB	protein_coding	chr7	14145049	14974777	FALSE	TRUE	FALSE
ENSG00000136273	HUS1	protein_coding	chr7	47963288	47979615	TRUE	FALSE	FALSE
ENSG00000136279	DBNL	protein_coding	chr7	44044640	44069456	TRUE	TRUE	FALSE
ENSG00000136280	CCM2	protein_coding	chr7	44999475	45076469	TRUE	TRUE	FALSE
ENSG00000136352	NKX2-1	protein_coding	chr14	36516392	36521149	TRUE	FALSE	FALSE
ENSG00000136381	IREB2	protein_coding	chr15	78437431	78501453	TRUE	FALSE	FALSE
ENSG00000136448	NMT1	protein_coding	chr17	45051610	45109016	TRUE	FALSE	FALSE
ENSG00000136451	VEZF1	protein_coding	chr17	57971547	57988259	TRUE	FALSE	FALSE
ENSG00000136492	BRIP1	protein_coding	chr17	61681266	61863521	TRUE	FALSE	TRUE
ENSG00000136504	KAT7	protein_coding	chr17	49788681	49835026	TRUE	FALSE	FALSE
ENSG00000136518	ACTL6A	protein_coding	chr3	179562886	179588407	TRUE	FALSE	FALSE
ENSG00000136560	TANK	protein_coding	chr2	161136908	161236221	TRUE	FALSE	FALSE
ENSG00000136573	BLK	protein_coding	chr8	11486894	11564599	TRUE	TRUE	FALSE
ENSG00000136574	GATA4	protein_coding	chr8	11676959	11760002	TRUE	TRUE	FALSE
ENSG00000136603	SKIL	protein_coding	chr3	170357678	170396835	TRUE	FALSE	FALSE
ENSG00000136630	HLX	protein_coding	chr1	220879431	220885059	FALSE	TRUE	FALSE
ENSG00000136631	VPS45	protein_coding	chr1	150067279	150145329	TRUE	FALSE	TRUE
ENSG00000136634	IL10	protein_coding	chr1	206767602	206774541	TRUE	FALSE	TRUE
ENSG00000136689	IL1RN	protein_coding	chr2	113107214	113134016	TRUE	FALSE	TRUE
ENSG00000136695	IL36RN	protein_coding	chr2	113058638	113065382	TRUE	FALSE	TRUE
ENSG00000136715	SAP130	protein_coding	chr2	127941217	128028120	TRUE	FALSE	FALSE
ENSG00000136717	BIN1	protein_coding	chr2	127048027	127107288	TRUE	TRUE	FALSE
ENSG00000136738	STAM	protein_coding	chr10	17644151	17716824	FALSE	TRUE	FALSE
ENSG00000136754	ABI1	protein_coding	chr10	26746593	26861087	TRUE	TRUE	FALSE
ENSG00000136807	CDK9	protein_coding	chr9	127785679	127790787	TRUE	TRUE	FALSE
ENSG00000136810	TXN	protein_coding	chr9	110243810	110256507	TRUE	TRUE	FALSE
ENSG00000136813	ECPAS	protein_coding	chr9	111360692	111484745	TRUE	FALSE	FALSE
ENSG00000136824	SMC2	protein_coding	chr9	104094260	104141419	TRUE	FALSE	FALSE
ENSG00000136826	KLF4	protein_coding	chr9	107484852	107490482	TRUE	TRUE	FALSE
ENSG00000136827	TOR1A	protein_coding	chr9	129812942	129824244	TRUE	FALSE	FALSE
ENSG00000136830	FAM129B	protein_coding	chr9	127505339	127578989	FALSE	TRUE	FALSE
ENSG00000136848	DAB2IP	protein_coding	chr9	121567057	121785530	FALSE	TRUE	FALSE
ENSG00000136854	STXBP1	protein_coding	chr9	127579370	127696027	TRUE	TRUE	FALSE
ENSG00000136861	CDK5RAP2	protein_coding	chr9	120388869	120580170	FALSE	TRUE	FALSE
ENSG00000136869	TLR4	protein_coding	chr9	117704175	117724735	TRUE	TRUE	TRUE
ENSG00000136928	GABBR2	protein_coding	chr9	98288109	98708935	FALSE	TRUE	FALSE
ENSG00000136930	PSMB7	protein_coding	chr9	124353465	124415444	TRUE	FALSE	FALSE
ENSG00000136931	NR5A1	protein_coding	chr9	124481236	124507420	TRUE	FALSE	FALSE
ENSG00000136936	XPA	protein_coding	chr9	97674909	97697357	TRUE	TRUE	FALSE
ENSG00000136937	NCBP1	protein_coding	chr9	97633668	97673748	TRUE	TRUE	FALSE
ENSG00000136960	ENPP2	protein_coding	chr8	119557086	119673453	FALSE	TRUE	FALSE
ENSG00000136982	DSCC1	protein_coding	chr8	119833976	119855894	TRUE	FALSE	FALSE
ENSG00000136986	DERL1	protein_coding	chr8	123013170	123042302	TRUE	FALSE	FALSE
ENSG00000136997	MYC	protein_coding	chr8	127735434	127742951	TRUE	TRUE	FALSE
ENSG00000137033	IL33	protein_coding	chr9	6215786	6257983	FALSE	TRUE	FALSE
ENSG00000137055	PLAA	protein_coding	chr9	26903372	26947242	TRUE	FALSE	FALSE
ENSG00000137074	APTX	protein_coding	chr9	32972606	33025168	TRUE	FALSE	FALSE
ENSG00000137076	TLN1	protein_coding	chr9	35696948	35732195	TRUE	TRUE	FALSE
ENSG00000137077	CCL21	protein_coding	chr9	34709005	34710136	FALSE	TRUE	FALSE
ENSG00000137078	SIT1	protein_coding	chr9	35649295	35650950	TRUE	FALSE	FALSE
ENSG00000137080	IFNA21	protein_coding	chr9	21165637	21166660	TRUE	FALSE	FALSE
ENSG00000137094	DNAJB5	protein_coding	chr9	34989641	34998900	TRUE	FALSE	FALSE
ENSG00000137154	RPS6	protein_coding	chr9	19375715	19380254	TRUE	TRUE	FALSE
ENSG00000137161	CNPY3	protein_coding	chr6	42929192	42939287	TRUE	FALSE	FALSE
ENSG00000137193	PIM1	protein_coding	chr6	37170152	37175428	TRUE	TRUE	FALSE
ENSG00000137200	CMTR1	protein_coding	chr6	37433219	37482827	FALSE	TRUE	FALSE
ENSG00000137203	TFAP2A	protein_coding	chr6	10393186	10419659	TRUE	TRUE	FALSE
ENSG00000137265	IRF4	protein_coding	chr6	391752	411443	TRUE	FALSE	TRUE
ENSG00000137266	SLC22A23	protein_coding	chr6	3268962	3457022	FALSE	TRUE	FALSE
ENSG00000137275	RIPK1	protein_coding	chr6	3063991	3115187	TRUE	FALSE	TRUE
ENSG00000137285	TUBB2B	protein_coding	chr6	3224277	3231730	TRUE	FALSE	FALSE
ENSG00000137309	HMGA1	protein_coding	chr6	34236873	34246231	TRUE	TRUE	FALSE
ENSG00000137310	TCF19	protein_coding	chr6	31158547	31167159	TRUE	FALSE	FALSE
ENSG00000137331	IER3	protein_coding	chr6	30743199	30744548	TRUE	TRUE	FALSE
ENSG00000137332	DDR1	NA	HSCHR6_MHC_COX_CTG1	2360744	2379927	TRUE	FALSE	FALSE
ENSG00000137337	MDC1	protein_coding	chr6	30699807	30717447	FALSE	TRUE	FALSE
ENSG00000137393	RNF144B	protein_coding	chr6	18387350	18468874	FALSE	TRUE	FALSE
ENSG00000137403	HLA-F	NA	HSCHR6_MHC_COX_CTG1	1206635	1222378	TRUE	FALSE	FALSE
ENSG00000137462	TLR2	protein_coding	chr4	153684070	153705702	TRUE	TRUE	FALSE
ENSG00000137478	FCHSD2	protein_coding	chr11	72836745	73142318	FALSE	TRUE	FALSE
ENSG00000137486	ARRB1	protein_coding	chr11	75260122	75351705	TRUE	TRUE	FALSE
ENSG00000137492	THAP12	protein_coding	chr11	76349956	76381132	TRUE	TRUE	FALSE
ENSG00000137496	IL18BP	protein_coding	chr11	71998541	72005715	TRUE	FALSE	TRUE
ENSG00000137509	PRCP	protein_coding	chr11	82822936	82970584	TRUE	FALSE	FALSE
ENSG00000137574	TGS1	protein_coding	chr8	55773142	55825448	TRUE	FALSE	FALSE
ENSG00000137575	SDCBP	protein_coding	chr8	58552924	58582859	TRUE	FALSE	FALSE
ENSG00000137672	TRPC6	protein_coding	chr11	101451564	101872562	TRUE	FALSE	FALSE
ENSG00000137693	YAP1	protein_coding	chr11	102110447	102233424	TRUE	TRUE	FALSE
ENSG00000137700	SLC37A4	protein_coding	chr11	119024114	119030906	TRUE	FALSE	TRUE
ENSG00000137710	RDX	protein_coding	chr11	109864295	110296712	TRUE	TRUE	FALSE
ENSG00000137745	MMP13	protein_coding	chr11	102942995	102955732	FALSE	TRUE	FALSE
ENSG00000137752	CASP1	protein_coding	chr11	105025443	105035250	TRUE	TRUE	FALSE
ENSG00000137757	CASP5	protein_coding	chr11	104994235	105023168	TRUE	TRUE	FALSE
ENSG00000137764	MAP2K5	protein_coding	chr15	67542703	67807117	FALSE	TRUE	FALSE
ENSG00000137767	SQOR	protein_coding	chr15	45631148	45691281	FALSE	TRUE	FALSE
ENSG00000137801	THBS1	protein_coding	chr15	39581079	39599466	TRUE	TRUE	FALSE
ENSG00000137804	NUSAP1	protein_coding	chr15	41320794	41381050	TRUE	FALSE	FALSE
ENSG00000137809	ITGA11	protein_coding	chr15	68296532	68432163	TRUE	TRUE	FALSE
ENSG00000137822	TUBGCP4	protein_coding	chr15	43369221	43409771	TRUE	FALSE	FALSE
ENSG00000137834	SMAD6	protein_coding	chr15	66702236	66782849	TRUE	TRUE	FALSE
ENSG00000137841	PLCB2	protein_coding	chr15	40278176	40307935	TRUE	TRUE	FALSE
ENSG00000137843	PAK6	protein_coding	chr15	40217428	40277487	TRUE	TRUE	FALSE
ENSG00000137845	ADAM10	protein_coding	chr15	58588809	58749791	TRUE	FALSE	FALSE
ENSG00000137869	CYP19A1	protein_coding	chr15	51208057	51338610	FALSE	TRUE	FALSE
ENSG00000137936	BCAR3	protein_coding	chr1	93561741	93847150	FALSE	TRUE	FALSE
ENSG00000137947	GTF2B	protein_coding	chr1	88852633	88891944	TRUE	FALSE	FALSE
ENSG00000137962	ARHGAP29	protein_coding	chr1	94148988	94275068	TRUE	FALSE	FALSE
ENSG00000138032	PPM1B	protein_coding	chr2	44167969	44244384	TRUE	TRUE	FALSE
ENSG00000138039	LHCGR	protein_coding	chr2	48686774	48755730	TRUE	FALSE	FALSE
ENSG00000138061	CYP1B1	protein_coding	chr2	38066973	38109902	TRUE	FALSE	FALSE
ENSG00000138069	RAB1A	protein_coding	chr2	65070696	65130331	TRUE	FALSE	FALSE
ENSG00000138071	ACTR2	protein_coding	chr2	65227753	65271253	TRUE	TRUE	FALSE
ENSG00000138081	FBXO11	protein_coding	chr2	47789316	47905793	FALSE	TRUE	FALSE
ENSG00000138100	TRIM54	protein_coding	chr2	27282392	27307439	TRUE	FALSE	FALSE
ENSG00000138101	DTNB	protein_coding	chr2	25377198	25673647	FALSE	TRUE	FALSE
ENSG00000138119	MYOF	protein_coding	chr10	93306429	93482334	TRUE	TRUE	FALSE
ENSG00000138162	TACC2	protein_coding	chr10	121989163	122254545	FALSE	TRUE	FALSE
ENSG00000138166	DUSP5	protein_coding	chr10	110497907	110511533	FALSE	TRUE	FALSE
ENSG00000138175	ARL3	protein_coding	chr10	102673731	102714397	TRUE	FALSE	FALSE
ENSG00000138185	ENTPD1	protein_coding	chr10	95711779	95877266	FALSE	TRUE	FALSE
ENSG00000138190	EXOC6	protein_coding	chr10	92834713	93059493	FALSE	TRUE	FALSE
ENSG00000138193	PLCE1	protein_coding	chr10	94030812	94332823	FALSE	TRUE	FALSE
ENSG00000138231	DBR1	protein_coding	chr3	138161012	138174949	TRUE	FALSE	TRUE
ENSG00000138311	ZNF365	protein_coding	chr10	62374192	62670301	FALSE	TRUE	FALSE
ENSG00000138326	RPS24	protein_coding	chr10	78033760	78056813	TRUE	TRUE	FALSE
ENSG00000138346	DNA2	protein_coding	chr10	68414064	68472121	TRUE	FALSE	FALSE
ENSG00000138356	AOX1	protein_coding	chr2	200586014	200677064	TRUE	TRUE	FALSE
ENSG00000138375	SMARCAL1	protein_coding	chr2	216412414	216483053	TRUE	FALSE	TRUE
ENSG00000138376	BARD1	protein_coding	chr2	214725646	214809683	FALSE	TRUE	FALSE
ENSG00000138378	STAT4	protein_coding	chr2	191029576	191151596	TRUE	TRUE	TRUE
ENSG00000138379	MSTN	protein_coding	chr2	190055697	190062729	TRUE	FALSE	FALSE
ENSG00000138442	WDR12	protein_coding	chr2	202874782	203014798	TRUE	FALSE	FALSE
ENSG00000138443	ABI2	protein_coding	chr2	203328239	203447728	TRUE	FALSE	FALSE
ENSG00000138448	ITGAV	protein_coding	chr2	186590056	186680901	TRUE	TRUE	FALSE
ENSG00000138496	PARP9	protein_coding	chr3	122527924	122564577	FALSE	TRUE	FALSE
ENSG00000138592	USP8	protein_coding	chr15	50424380	50514421	TRUE	FALSE	FALSE
ENSG00000138600	SPPL2A	protein_coding	chr15	50702266	50765709	TRUE	FALSE	TRUE
ENSG00000138623	SEMA7A	protein_coding	chr15	74409289	74433958	TRUE	FALSE	FALSE
ENSG00000138639	ARHGAP24	protein_coding	chr4	85475150	86002668	FALSE	TRUE	FALSE
ENSG00000138640	FAM13A	protein_coding	chr4	88725955	89111398	FALSE	TRUE	FALSE
ENSG00000138646	HERC5	protein_coding	chr4	88457119	88506163	TRUE	FALSE	FALSE
ENSG00000138670	RASGEF1B	protein_coding	chr4	81426393	82044244	FALSE	TRUE	FALSE
ENSG00000138684	IL21	protein_coding	chr4	122610108	122621066	TRUE	FALSE	TRUE
ENSG00000138685	FGF2	protein_coding	chr4	122826708	122898236	TRUE	TRUE	FALSE
ENSG00000138696	BMPR1B	protein_coding	chr4	94757968	95158448	TRUE	TRUE	FALSE
ENSG00000138741	TRPC3	protein_coding	chr4	121874481	121952060	TRUE	FALSE	FALSE
ENSG00000138755	CXCL9	protein_coding	chr4	76001275	76007488	FALSE	TRUE	FALSE
ENSG00000138757	G3BP2	protein_coding	chr4	75642782	75724525	TRUE	FALSE	FALSE
ENSG00000138764	CCNG2	protein_coding	chr4	77157207	77433388	FALSE	TRUE	FALSE
ENSG00000138771	SHROOM3	protein_coding	chr4	76435229	76783253	FALSE	TRUE	FALSE
ENSG00000138778	CENPE	protein_coding	chr4	103105806	103198409	TRUE	FALSE	FALSE
ENSG00000138794	CASP6	protein_coding	chr4	109688622	109703583	FALSE	TRUE	FALSE
ENSG00000138795	LEF1	protein_coding	chr4	108047545	108168956	TRUE	TRUE	FALSE
ENSG00000138798	EGF	protein_coding	chr4	109912884	110013755	TRUE	TRUE	FALSE
ENSG00000138814	PPP3CA	protein_coding	chr4	101023409	101348278	TRUE	TRUE	FALSE
ENSG00000138834	MAPK8IP3	protein_coding	chr16	1706183	1770317	TRUE	TRUE	FALSE
ENSG00000138835	RGS3	protein_coding	chr9	113444731	113597743	TRUE	FALSE	FALSE
ENSG00000139083	ETV6	protein_coding	chr12	11649854	11895402	FALSE	TRUE	FALSE
ENSG00000139154	AEBP2	protein_coding	chr12	19404045	19720801	FALSE	TRUE	FALSE
ENSG00000139192	TAPBPL	protein_coding	chr12	6451690	6466517	TRUE	FALSE	FALSE
ENSG00000139193	CD27	protein_coding	chr12	6444867	6451718	TRUE	FALSE	TRUE
ENSG00000139197	PEX5	protein_coding	chr12	7188685	7218574	TRUE	FALSE	FALSE
ENSG00000139218	SCAF11	protein_coding	chr12	45919131	45992120	TRUE	TRUE	FALSE
ENSG00000139219	COL2A1	protein_coding	chr12	47972967	48004554	TRUE	TRUE	FALSE
ENSG00000139220	PPFIA2	protein_coding	chr12	81257975	81759553	FALSE	TRUE	FALSE
ENSG00000139263	LRIG3	protein_coding	chr12	58872149	58920522	FALSE	TRUE	FALSE
ENSG00000139318	DUSP6	protein_coding	chr12	89347235	89352501	TRUE	TRUE	FALSE
ENSG00000139343	SNRPF	protein_coding	chr12	95858928	95903828	TRUE	FALSE	FALSE
ENSG00000139351	SYCP3	protein_coding	chr12	101728648	101739472	TRUE	FALSE	FALSE
ENSG00000139372	TDG	protein_coding	chr12	103965822	103988874	TRUE	FALSE	FALSE
ENSG00000139515	PDX1	protein_coding	chr13	27920000	27926313	TRUE	TRUE	FALSE
ENSG00000139517	LNX2	protein_coding	chr13	27545913	27620529	TRUE	FALSE	FALSE
ENSG00000139537	CCDC65	protein_coding	chr12	48904110	48931840	TRUE	FALSE	FALSE
ENSG00000139546	TARBP2	protein_coding	chr12	53500921	53506431	TRUE	FALSE	FALSE
ENSG00000139549	DHH	protein_coding	chr12	49086656	49094801	TRUE	FALSE	FALSE
ENSG00000139567	ACVRL1	protein_coding	chr12	51906908	51923361	TRUE	TRUE	FALSE
ENSG00000139613	SMARCC2	protein_coding	chr12	56162359	56189567	TRUE	FALSE	FALSE
ENSG00000139618	BRCA2	protein_coding	chr13	32315086	32400266	TRUE	FALSE	TRUE
ENSG00000139625	MAP3K12	protein_coding	chr12	53479669	53500063	TRUE	TRUE	FALSE
ENSG00000139626	ITGB7	protein_coding	chr12	53191323	53207282	FALSE	TRUE	FALSE
ENSG00000139687	RB1	protein_coding	chr13	48303726	48599436	TRUE	TRUE	FALSE
ENSG00000139725	RHOF	protein_coding	chr12	121777754	121803403	TRUE	TRUE	FALSE
ENSG00000139842	CUL4A	protein_coding	chr13	113208193	113267108	TRUE	FALSE	FALSE
ENSG00000139890	REM2	protein_coding	chr14	22883222	22887678	TRUE	FALSE	FALSE
ENSG00000139926	FRMD6	protein_coding	chr14	51489100	51730727	FALSE	TRUE	FALSE
ENSG00000140009	ESR2	protein_coding	chr14	64084232	64338112	TRUE	TRUE	FALSE
ENSG00000140105	WARS	protein_coding	chr14	100333790	100376805	TRUE	TRUE	FALSE
ENSG00000140262	TCF12	protein_coding	chr15	56918623	57299281	TRUE	TRUE	FALSE
ENSG00000140263	SORD	protein_coding	chr15	45023181	45077185	TRUE	FALSE	FALSE
ENSG00000140279	DUOX2	protein_coding	chr15	45092650	45114344	FALSE	TRUE	FALSE
ENSG00000140319	SRP14	protein_coding	chr15	40035739	40039188	TRUE	FALSE	FALSE
ENSG00000140350	ANP32A	protein_coding	chr15	68778535	68820897	TRUE	TRUE	FALSE
ENSG00000140368	PSTPIP1	protein_coding	chr15	76993359	77037332	TRUE	FALSE	TRUE
ENSG00000140379	BCL2A1	protein_coding	chr15	79960892	79971196	FALSE	TRUE	FALSE
ENSG00000140386	SCAPER	protein_coding	chr15	76347904	76905444	FALSE	TRUE	FALSE
ENSG00000140391	TSPAN3	protein_coding	chr15	77041404	77083984	FALSE	TRUE	FALSE
ENSG00000140396	NCOA2	protein_coding	chr8	70109782	70403808	TRUE	TRUE	FALSE
ENSG00000140398	NEIL1	protein_coding	chr15	75346955	75357114	TRUE	FALSE	FALSE
ENSG00000140416	TPM1	protein_coding	chr15	63042632	63071915	TRUE	FALSE	FALSE
ENSG00000140443	IGF1R	protein_coding	chr15	98648539	98964530	TRUE	TRUE	FALSE
ENSG00000140450	ARRDC4	protein_coding	chr15	97960703	97973833	FALSE	TRUE	FALSE
ENSG00000140451	PIF1	protein_coding	chr15	64815632	64825668	TRUE	FALSE	FALSE
ENSG00000140464	PML	protein_coding	chr15	73994673	74047812	TRUE	TRUE	FALSE
ENSG00000140465	CYP1A1	protein_coding	chr15	74719542	74725536	TRUE	FALSE	FALSE
ENSG00000140525	FANCI	protein_coding	chr15	89243949	89317261	TRUE	FALSE	TRUE
ENSG00000140538	NTRK3	protein_coding	chr15	87859751	88256768	FALSE	TRUE	FALSE
ENSG00000140543	DET1	protein_coding	chr15	88494440	88546675	TRUE	FALSE	FALSE
ENSG00000140564	FURIN	protein_coding	chr15	90868588	90883458	FALSE	TRUE	FALSE
ENSG00000140575	IQGAP1	protein_coding	chr15	90388242	90502239	TRUE	TRUE	FALSE
ENSG00000140598	EFL1	protein_coding	chr15	82130233	82262734	TRUE	FALSE	TRUE
ENSG00000140678	ITGAX	protein_coding	chr16	31355134	31382997	FALSE	TRUE	FALSE
ENSG00000140682	TGFB1I1	protein_coding	chr16	31471585	31477960	TRUE	TRUE	FALSE
ENSG00000140694	PARN	protein_coding	chr16	14435700	14632728	TRUE	FALSE	TRUE
ENSG00000140718	FTO	protein_coding	chr16	53701692	54158512	FALSE	TRUE	FALSE
ENSG00000140740	UQCRC2	protein_coding	chr16	21952660	21983660	TRUE	FALSE	FALSE
ENSG00000140853	NLRC5	protein_coding	chr16	56989485	57083531	FALSE	TRUE	FALSE
ENSG00000140931	CMTM3	protein_coding	chr16	66603874	66613892	TRUE	FALSE	FALSE
ENSG00000140939	AC074143.1	protein_coding	chr16	67170154	67175735	TRUE	TRUE	FALSE
ENSG00000140941	MAP1LC3B	protein_coding	chr16	87383953	87404779	TRUE	FALSE	FALSE
ENSG00000140945	CDH13	protein_coding	chr16	82626965	83800640	FALSE	TRUE	FALSE
ENSG00000140968	IRF8	protein_coding	chr16	85899162	85922606	TRUE	FALSE	TRUE
ENSG00000140992	PDPK1	protein_coding	chr16	2537979	2603188	TRUE	TRUE	FALSE
ENSG00000141026	MED9	protein_coding	chr17	17476994	17493221	TRUE	FALSE	FALSE
ENSG00000141027	NCOR1	protein_coding	chr17	16029157	16218185	TRUE	FALSE	FALSE
ENSG00000141030	COPS3	protein_coding	chr17	17246616	17281273	TRUE	FALSE	FALSE
ENSG00000141052	MYOCD	protein_coding	chr17	12665890	12768949	TRUE	FALSE	FALSE
ENSG00000141068	KSR1	protein_coding	chr17	27456470	27626438	TRUE	TRUE	FALSE
ENSG00000141198	TOM1L1	protein_coding	chr17	54899387	54961956	TRUE	FALSE	FALSE
ENSG00000141232	TOB1	protein_coding	chr17	50862223	50867978	TRUE	FALSE	FALSE
ENSG00000141252	VPS53	protein_coding	chr17	508668	721717	FALSE	TRUE	FALSE
ENSG00000141293	SKAP1	protein_coding	chr17	48133442	48430275	TRUE	TRUE	FALSE
ENSG00000141298	SSH2	protein_coding	chr17	29625938	29930276	TRUE	FALSE	FALSE
ENSG00000141337	ARSG	protein_coding	chr17	68259182	68422731	FALSE	TRUE	FALSE
ENSG00000141349	G6PC3	protein_coding	chr17	44070735	44076344	TRUE	FALSE	TRUE
ENSG00000141376	BCAS3	protein_coding	chr17	60677453	61392838	FALSE	TRUE	FALSE
ENSG00000141380	AC091021.1	protein_coding	chr18	26016253	26091217	TRUE	FALSE	FALSE
ENSG00000141385	AFG3L2	protein_coding	chr18	12328944	12377314	TRUE	FALSE	FALSE
ENSG00000141404	GNAL	protein_coding	chr18	11689264	11885685	TRUE	FALSE	FALSE
ENSG00000141448	GATA6	protein_coding	chr18	22169392	22202528	TRUE	FALSE	FALSE
ENSG00000141458	NPC1	protein_coding	chr18	23506184	23586506	TRUE	FALSE	FALSE
ENSG00000141480	ARRB2	protein_coding	chr17	4710596	4721499	FALSE	TRUE	FALSE
ENSG00000141499	WRAP53	protein_coding	chr17	7686071	7703502	TRUE	FALSE	TRUE
ENSG00000141503	MINK1	protein_coding	chr17	4833340	4898061	FALSE	TRUE	FALSE
ENSG00000141506	PIK3R5	protein_coding	chr17	8878911	8965712	FALSE	TRUE	FALSE
ENSG00000141510	TP53	protein_coding	chr17	7661779	7687550	TRUE	FALSE	TRUE
ENSG00000141519	CCDC40	protein_coding	chr17	80036632	80100613	TRUE	FALSE	FALSE
ENSG00000141522	ARHGDIA	protein_coding	chr17	81867721	81871378	TRUE	FALSE	FALSE
ENSG00000141524	TMC6	protein_coding	chr17	78110458	78132407	TRUE	FALSE	TRUE
ENSG00000141527	CARD14	protein_coding	chr17	80169992	80209331	TRUE	FALSE	TRUE
ENSG00000141543	EIF4A3	protein_coding	chr17	80134369	80147151	TRUE	FALSE	FALSE
ENSG00000141551	CSNK1D	protein_coding	chr17	82239023	82273731	TRUE	TRUE	FALSE
ENSG00000141552	ANAPC11	protein_coding	chr17	81890790	81900991	TRUE	FALSE	FALSE
ENSG00000141564	RPTOR	protein_coding	chr17	80544819	80966371	TRUE	TRUE	FALSE
ENSG00000141570	CBX8	protein_coding	chr17	79792132	79801683	TRUE	FALSE	FALSE
ENSG00000141582	CBX4	protein_coding	chr17	79833156	79839440	TRUE	FALSE	FALSE
ENSG00000141627	DYM	protein_coding	chr18	49041474	49461347	FALSE	TRUE	FALSE
ENSG00000141639	MAPK4	protein_coding	chr18	50560087	50731826	FALSE	TRUE	FALSE
ENSG00000141644	MBD1	protein_coding	chr18	50266882	50281774	TRUE	FALSE	FALSE
ENSG00000141646	SMAD4	protein_coding	chr18	51028394	51085045	TRUE	TRUE	FALSE
ENSG00000141655	TNFRSF11A	protein_coding	chr18	62325287	62391288	TRUE	FALSE	TRUE
ENSG00000141664	ZCCHC2	protein_coding	chr18	62523007	62587709	FALSE	TRUE	FALSE
ENSG00000141682	PMAIP1	protein_coding	chr18	59899948	59904306	FALSE	TRUE	FALSE
ENSG00000141736	ERBB2	protein_coding	chr17	39687914	39730426	FALSE	TRUE	FALSE
ENSG00000141738	GRB7	protein_coding	chr17	39737927	39747291	FALSE	TRUE	FALSE
ENSG00000141759	TXNL4A	protein_coding	chr18	79970813	80033949	TRUE	FALSE	FALSE
ENSG00000141837	CACNA1A	protein_coding	chr19	13206442	13633025	FALSE	TRUE	FALSE
ENSG00000141867	BRD4	protein_coding	chr19	15235519	15332545	TRUE	FALSE	FALSE
ENSG00000141905	NFIC	protein_coding	chr19	3314403	3469217	TRUE	TRUE	FALSE
ENSG00000141968	VAV1	protein_coding	chr19	6772708	6857366	TRUE	TRUE	FALSE
ENSG00000142002	DPP9	protein_coding	chr19	4675224	4724673	FALSE	FALSE	TRUE
ENSG00000142082	SIRT3	protein_coding	chr11	215030	236931	TRUE	FALSE	FALSE
ENSG00000142089	IFITM3	protein_coding	chr11	319676	327537	FALSE	TRUE	FALSE
ENSG00000142166	IFNAR1	protein_coding	chr21	33324429	33359864	TRUE	FALSE	TRUE
ENSG00000142168	SOD1	protein_coding	chr21	31659622	31668931	TRUE	FALSE	FALSE
ENSG00000142178	SIK1	protein_coding	chr21	43414483	43427189	TRUE	TRUE	FALSE
ENSG00000142182	DNMT3L	protein_coding	chr21	44246339	44262216	TRUE	FALSE	FALSE
ENSG00000142192	APP	protein_coding	chr21	25880550	26171128	TRUE	TRUE	FALSE
ENSG00000142208	AKT1	protein_coding	chr14	104769349	104795751	TRUE	TRUE	FALSE
ENSG00000142230	SAE1	protein_coding	chr19	47113274	47210636	TRUE	FALSE	FALSE
ENSG00000142273	CBLC	protein_coding	chr19	44777869	44800652	TRUE	FALSE	FALSE
ENSG00000142319	SLC6A3	protein_coding	chr5	1392794	1445440	TRUE	FALSE	FALSE
ENSG00000142330	CAPN10	protein_coding	chr2	240586734	240617705	TRUE	FALSE	FALSE
ENSG00000142347	MYO1F	protein_coding	chr19	8520797	8577577	TRUE	FALSE	FALSE
ENSG00000142405	NLRP12	protein_coding	chr19	53793603	53824394	TRUE	FALSE	TRUE
ENSG00000142453	CARM1	protein_coding	chr19	10871513	10923070	TRUE	FALSE	FALSE
ENSG00000142507	PSMB6	protein_coding	chr17	4796144	4798502	TRUE	FALSE	FALSE
ENSG00000142512	SIGLEC10	protein_coding	chr19	51410020	51417803	FALSE	TRUE	FALSE
ENSG00000142515	KLK3	protein_coding	chr19	50854915	50860764	TRUE	TRUE	FALSE
ENSG00000142599	RERE	protein_coding	chr1	8352397	8848921	FALSE	TRUE	FALSE
ENSG00000142611	PRDM16	protein_coding	chr1	3069168	3438621	FALSE	TRUE	FALSE
ENSG00000142621	FHAD1	protein_coding	chr1	15247272	15400283	FALSE	TRUE	FALSE
ENSG00000142627	EPHA2	protein_coding	chr1	16124337	16156069	TRUE	TRUE	FALSE
ENSG00000142675	CNKSR1	protein_coding	chr1	26177484	26189884	TRUE	TRUE	FALSE
ENSG00000142676	RPL11	protein_coding	chr1	23691742	23696835	TRUE	FALSE	FALSE
ENSG00000142684	ZNF593	protein_coding	chr1	26169908	26170873	TRUE	FALSE	FALSE
ENSG00000142731	PLK4	protein_coding	chr4	127880893	127899224	TRUE	FALSE	FALSE
ENSG00000142733	MAP3K6	protein_coding	chr1	27354067	27366961	TRUE	FALSE	FALSE
ENSG00000142748	FCN3	protein_coding	chr1	27369112	27374824	TRUE	FALSE	TRUE
ENSG00000142784	WDTC1	protein_coding	chr1	27234632	27308636	TRUE	FALSE	FALSE
ENSG00000142867	BCL10	protein_coding	chr1	85265776	85276632	TRUE	FALSE	TRUE
ENSG00000142871	CCN1	protein_coding	chr1	85580761	85583950	TRUE	FALSE	FALSE
ENSG00000142910	TINAGL1	protein_coding	chr1	31576485	31587686	TRUE	FALSE	FALSE
ENSG00000142945	KIF2C	protein_coding	chr1	44739818	44767767	TRUE	FALSE	FALSE
ENSG00000142949	PTPRF	protein_coding	chr1	43525187	43623666	FALSE	TRUE	FALSE
ENSG00000143013	LMO4	protein_coding	chr1	87328880	87348923	TRUE	FALSE	FALSE
ENSG00000143036	SLC44A3	protein_coding	chr1	94820342	94895246	FALSE	TRUE	FALSE
ENSG00000143106	PSMA5	protein_coding	chr1	109399042	109426448	TRUE	FALSE	FALSE
ENSG00000143156	NME7	protein_coding	chr1	169132531	169367948	FALSE	TRUE	FALSE
ENSG00000143162	CREG1	protein_coding	chr1	167529117	167553805	TRUE	FALSE	FALSE
ENSG00000143171	RXRG	protein_coding	chr1	165400922	165445355	TRUE	FALSE	FALSE
ENSG00000143190	POU2F1	protein_coding	chr1	167220876	167427345	TRUE	TRUE	FALSE
ENSG00000143196	DPT	protein_coding	chr1	168695468	168729206	TRUE	FALSE	FALSE
ENSG00000143207	COP1	protein_coding	chr1	175944831	176207286	TRUE	TRUE	FALSE
ENSG00000143226	FCGR2A	protein_coding	chr1	161505430	161524013	FALSE	TRUE	FALSE
ENSG00000143258	USP21	protein_coding	chr1	161159450	161165723	TRUE	FALSE	FALSE
ENSG00000143297	FCRL5	protein_coding	chr1	157513377	157552515	FALSE	TRUE	FALSE
ENSG00000143322	ABL2	protein_coding	chr1	179099330	179229684	TRUE	TRUE	FALSE
ENSG00000143333	RGS16	protein_coding	chr1	182598623	182604389	FALSE	TRUE	FALSE
ENSG00000143341	HMCN1	protein_coding	chr1	185734391	186190949	FALSE	TRUE	FALSE
ENSG00000143355	LHX9	protein_coding	chr1	197911902	197935478	TRUE	FALSE	FALSE
ENSG00000143365	RORC	protein_coding	chr1	151806071	151831845	TRUE	FALSE	TRUE
ENSG00000143369	ECM1	protein_coding	chr1	150508062	150513789	TRUE	FALSE	FALSE
ENSG00000143375	CGN	protein_coding	chr1	151510510	151538692	FALSE	TRUE	FALSE
ENSG00000143379	SETDB1	protein_coding	chr1	150926263	150964744	TRUE	FALSE	FALSE
ENSG00000143384	MCL1	protein_coding	chr1	150574551	150579738	TRUE	TRUE	FALSE
ENSG00000143390	RFX5	protein_coding	chr1	151340640	151347357	TRUE	FALSE	TRUE
ENSG00000143393	PI4KB	protein_coding	chr1	151291797	151327715	TRUE	FALSE	FALSE
ENSG00000143437	ARNT	protein_coding	chr1	150809713	150876708	TRUE	FALSE	FALSE
ENSG00000143476	DTL	protein_coding	chr1	212035553	212107400	TRUE	FALSE	FALSE
ENSG00000143493	INTS7	protein_coding	chr1	211940399	212035557	FALSE	TRUE	FALSE
ENSG00000143507	DUSP10	protein_coding	chr1	221701424	221742089	TRUE	TRUE	FALSE
ENSG00000143514	TP53BP2	protein_coding	chr1	223779893	223845954	TRUE	TRUE	FALSE
ENSG00000143537	ADAM15	protein_coding	chr1	155050566	155062775	TRUE	TRUE	FALSE
ENSG00000143545	RAB13	protein_coding	chr1	153981617	153986358	TRUE	FALSE	FALSE
ENSG00000143546	S100A8	protein_coding	chr1	153390032	153391073	TRUE	FALSE	FALSE
ENSG00000143575	HAX1	protein_coding	chr1	154272511	154275875	TRUE	FALSE	TRUE
ENSG00000143603	KCNN3	protein_coding	chr1	154697455	154870281	FALSE	TRUE	FALSE
ENSG00000143621	ILF2	protein_coding	chr1	153661788	153671028	TRUE	FALSE	FALSE
ENSG00000143624	INTS3	protein_coding	chr1	153728050	153774808	TRUE	FALSE	FALSE
ENSG00000143632	ACTA1	protein_coding	chr1	229431245	229434098	TRUE	TRUE	FALSE
ENSG00000143641	GALNT2	protein_coding	chr1	230057990	230282122	TRUE	TRUE	FALSE
ENSG00000143669	LYST	protein_coding	chr1	235661041	235883640	TRUE	FALSE	TRUE
ENSG00000143727	ACP1	protein_coding	chr2	264140	278283	TRUE	TRUE	FALSE
ENSG00000143740	SNAP47	protein_coding	chr1	227728539	227781231	FALSE	TRUE	FALSE
ENSG00000143761	ARF1	protein_coding	chr1	228082660	228099212	TRUE	FALSE	FALSE
ENSG00000143772	ITPKB	protein_coding	chr1	226631690	226739323	FALSE	FALSE	TRUE
ENSG00000143776	CDC42BPA	protein_coding	chr1	226989865	227318474	FALSE	TRUE	FALSE
ENSG00000143786	CNIH3	protein_coding	chr1	224434660	224740554	FALSE	TRUE	FALSE
ENSG00000143799	PARP1	protein_coding	chr1	226360691	226408093	TRUE	TRUE	FALSE
ENSG00000143801	PSEN2	protein_coding	chr1	226870184	226896105	TRUE	TRUE	FALSE
ENSG00000143839	REN	protein_coding	chr1	204154819	204190324	TRUE	FALSE	FALSE
ENSG00000143851	PTPN7	protein_coding	chr1	202147013	202161588	TRUE	TRUE	FALSE
ENSG00000143867	OSR1	protein_coding	chr2	19351485	19358623	FALSE	TRUE	FALSE
ENSG00000143878	RHOB	protein_coding	chr2	20447074	20449445	TRUE	FALSE	FALSE
ENSG00000143933	CALM2	protein_coding	chr2	47160083	47176921	TRUE	TRUE	FALSE
ENSG00000143947	RPS27A	protein_coding	chr2	55231903	55235853	FALSE	TRUE	FALSE
ENSG00000143977	SNRPG	protein_coding	chr2	70281362	70293740	TRUE	FALSE	FALSE
ENSG00000143995	MEIS1	protein_coding	chr2	66433452	66573869	FALSE	TRUE	FALSE
ENSG00000144028	SNRNP200	protein_coding	chr2	96274338	96321271	TRUE	FALSE	FALSE
ENSG00000144048	DUSP11	protein_coding	chr2	73762184	73780157	FALSE	TRUE	FALSE
ENSG00000144061	NPHP1	protein_coding	chr2	110122311	110205066	TRUE	FALSE	FALSE
ENSG00000144118	RALB	protein_coding	chr2	120240064	120294710	TRUE	FALSE	FALSE
ENSG00000144218	AFF3	protein_coding	chr2	99545419	100142739	FALSE	TRUE	FALSE
ENSG00000144224	UBXN4	protein_coding	chr2	135741734	135785056	TRUE	FALSE	FALSE
ENSG00000144231	POLR2D	protein_coding	chr2	127843553	127858155	TRUE	FALSE	FALSE
ENSG00000144354	CDCA7	protein_coding	chr2	173354820	173368997	TRUE	FALSE	TRUE
ENSG00000144357	UBR3	protein_coding	chr2	169827458	170084131	FALSE	TRUE	FALSE
ENSG00000144366	GULP1	protein_coding	chr2	188291669	188595931	TRUE	TRUE	FALSE
ENSG00000144381	HSPD1	protein_coding	chr2	197486584	197516737	TRUE	TRUE	FALSE
ENSG00000144535	DIS3L2	protein_coding	chr2	231961245	232344350	FALSE	TRUE	FALSE
ENSG00000144554	FANCD2	protein_coding	chr3	10026414	10101930	TRUE	FALSE	TRUE
ENSG00000144560	VGLL4	protein_coding	chr3	11556069	11771350	FALSE	TRUE	FALSE
ENSG00000144566	RAB5A	protein_coding	chr3	19947097	19985175	TRUE	FALSE	FALSE
ENSG00000144642	RBMS3	protein_coding	chr3	28574791	30010391	FALSE	TRUE	FALSE
ENSG00000144645	OSBPL10	protein_coding	chr3	31657890	32077580	FALSE	TRUE	FALSE
ENSG00000144668	ITGA9	protein_coding	chr3	37452115	37823507	FALSE	TRUE	FALSE
ENSG00000144681	STAC	protein_coding	chr3	36380344	36548007	TRUE	FALSE	FALSE
ENSG00000144711	IQSEC1	protein_coding	chr3	12897043	13283281	FALSE	TRUE	FALSE
ENSG00000144724	PTPRG	protein_coding	chr3	61561569	62297609	FALSE	TRUE	FALSE
ENSG00000144749	LRIG1	protein_coding	chr3	66378797	66501263	FALSE	TRUE	FALSE
ENSG00000144791	LIMD1	protein_coding	chr3	45555394	45686341	FALSE	TRUE	FALSE
ENSG00000144802	NFKBIZ	protein_coding	chr3	101827991	101861022	TRUE	TRUE	FALSE
ENSG00000144824	PHLDB2	protein_coding	chr3	111732497	111976517	FALSE	TRUE	FALSE
ENSG00000144852	NR1I2	protein_coding	chr3	119780484	119818485	TRUE	FALSE	FALSE
ENSG00000144857	BOC	protein_coding	chr3	113211003	113287459	TRUE	FALSE	FALSE
ENSG00000144891	AGTR1	protein_coding	chr3	148697784	148743008	TRUE	TRUE	FALSE
ENSG00000144895	EIF2A	protein_coding	chr3	150546678	150586016	FALSE	TRUE	FALSE
ENSG00000144935	TRPC1	protein_coding	chr3	142724034	142807888	TRUE	TRUE	FALSE
ENSG00000145012	LPP	protein_coding	chr3	188153284	188890671	FALSE	TRUE	FALSE
ENSG00000145041	DCAF1	protein_coding	chr3	51395867	51500002	TRUE	FALSE	FALSE
ENSG00000145113	MUC4	protein_coding	chr3	195746765	195811973	FALSE	TRUE	FALSE
ENSG00000145147	SLIT2	protein_coding	chr4	20251905	20620561	TRUE	FALSE	FALSE
ENSG00000145192	AHSG	protein_coding	chr3	186613060	186621318	TRUE	FALSE	FALSE
ENSG00000145242	EPHA5	protein_coding	chr4	65319563	65670495	TRUE	FALSE	FALSE
ENSG00000145287	PLAC8	protein_coding	chr4	83090048	83137075	FALSE	TRUE	FALSE
ENSG00000145335	SNCA	protein_coding	chr4	89724099	89838315	TRUE	TRUE	FALSE
ENSG00000145349	CAMK2D	protein_coding	chr4	113451032	113761927	TRUE	TRUE	FALSE
ENSG00000145365	TIFA	protein_coding	chr4	112274537	112285904	TRUE	FALSE	FALSE
ENSG00000145386	CCNA2	protein_coding	chr4	121816444	121823933	TRUE	TRUE	FALSE
ENSG00000145391	SETD7	protein_coding	chr4	139495941	139606699	TRUE	FALSE	FALSE
ENSG00000145431	PDGFC	protein_coding	chr4	156760454	156971799	FALSE	TRUE	FALSE
ENSG00000145526	CDH18	protein_coding	chr5	19471296	20575873	FALSE	TRUE	FALSE
ENSG00000145604	SKP2	protein_coding	chr5	36151989	36184319	TRUE	TRUE	FALSE
ENSG00000145632	PLK2	protein_coding	chr5	58453982	58460139	FALSE	TRUE	FALSE
ENSG00000145675	PIK3R1	protein_coding	chr5	68215756	68301821	TRUE	FALSE	TRUE
ENSG00000145685	LHFPL2	protein_coding	chr5	78485215	78770021	FALSE	TRUE	FALSE
ENSG00000145687	SSBP2	protein_coding	chr5	81413021	81751797	FALSE	TRUE	FALSE
ENSG00000145703	IQGAP2	protein_coding	chr5	76403285	76708132	TRUE	TRUE	FALSE
ENSG00000145715	RASA1	protein_coding	chr5	87267888	87391931	TRUE	TRUE	FALSE
ENSG00000145743	FBXL17	protein_coding	chr5	107859035	108382098	FALSE	TRUE	FALSE
ENSG00000145779	TNFAIP8	protein_coding	chr5	119268692	119399688	FALSE	TRUE	FALSE
ENSG00000145782	ATG12	protein_coding	chr5	115828200	115841837	TRUE	FALSE	FALSE
ENSG00000145819	ARHGAP26	protein_coding	chr5	142770377	143229011	FALSE	TRUE	FALSE
ENSG00000145839	IL9	protein_coding	chr5	135892246	135895827	TRUE	FALSE	FALSE
ENSG00000145901	TNIP1	protein_coding	chr5	151029945	151093577	TRUE	TRUE	FALSE
ENSG00000145907	G3BP1	protein_coding	chr5	151771045	151812785	TRUE	TRUE	FALSE
ENSG00000145912	NHP2	protein_coding	chr5	178149460	178153967	TRUE	FALSE	TRUE
ENSG00000145920	CPLX2	protein_coding	chr5	175796310	175884021	TRUE	FALSE	FALSE
ENSG00000145996	CDKAL1	protein_coding	chr6	20534457	21232404	FALSE	TRUE	FALSE
ENSG00000146072	TNFRSF21	protein_coding	chr6	47231532	47309905	TRUE	TRUE	FALSE
ENSG00000146094	DOK3	protein_coding	chr5	177501907	177511274	TRUE	FALSE	FALSE
ENSG00000146143	PRIM2	protein_coding	chr6	57314805	57646850	TRUE	FALSE	FALSE
ENSG00000146232	NFKBIE	protein_coding	chr6	44258166	44265788	TRUE	FALSE	FALSE
ENSG00000146243	IRAK1BP1	protein_coding	chr6	78867551	78946440	TRUE	FALSE	FALSE
ENSG00000146414	SHPRH	protein_coding	chr6	145864245	145964423	TRUE	FALSE	FALSE
ENSG00000146426	TIAM2	protein_coding	chr6	154832697	155257723	FALSE	TRUE	FALSE
ENSG00000146469	VIP	protein_coding	chr6	152750797	152759765	TRUE	TRUE	FALSE
ENSG00000146535	GNA12	protein_coding	chr7	2728105	2844308	TRUE	TRUE	FALSE
ENSG00000146555	SDK1	protein_coding	chr7	3301252	4269000	FALSE	TRUE	FALSE
ENSG00000146587	RBAK	protein_coding	chr7	5045821	5069487	FALSE	TRUE	FALSE
ENSG00000146592	CREB5	protein_coding	chr7	28299321	28825894	TRUE	TRUE	FALSE
ENSG00000146648	EGFR	protein_coding	chr7	55019017	55211628	TRUE	TRUE	FALSE
ENSG00000146674	IGFBP3	protein_coding	chr7	45912245	45921874	TRUE	TRUE	FALSE
ENSG00000146676	PURB	protein_coding	chr7	44876293	44885481	TRUE	FALSE	FALSE
ENSG00000146872	TLK2	protein_coding	chr17	62458658	62615481	TRUE	FALSE	FALSE
ENSG00000146904	EPHA1	protein_coding	chr7	143390289	143408856	TRUE	TRUE	FALSE
ENSG00000146950	SHROOM2	protein_coding	chrX	9786429	9949443	TRUE	FALSE	FALSE
ENSG00000146955	RAB19	protein_coding	chr7	140404043	140426250	TRUE	FALSE	FALSE
ENSG00000147010	SH3KBP1	protein_coding	chrX	19533977	19887600	TRUE	FALSE	TRUE
ENSG00000147044	CASK	protein_coding	chrX	41514934	41923645	TRUE	FALSE	FALSE
ENSG00000147050	KDM6A	protein_coding	chrX	44873177	45112602	TRUE	FALSE	TRUE
ENSG00000147065	MSN	protein_coding	chrX	65588377	65741931	TRUE	FALSE	TRUE
ENSG00000147099	HDAC8	protein_coding	chrX	72329516	72573101	TRUE	FALSE	FALSE
ENSG00000147113	DIPK2B	protein_coding	chrX	45148373	45200901	FALSE	TRUE	FALSE
ENSG00000147117	ZNF157	protein_coding	chrX	47370583	47414305	FALSE	TRUE	FALSE
ENSG00000147124	ZNF41	protein_coding	chrX	47445879	47482946	FALSE	TRUE	FALSE
ENSG00000147133	TAF1	protein_coding	chrX	71366239	71532374	TRUE	TRUE	FALSE
ENSG00000147140	NONO	protein_coding	chrX	71283192	71301168	TRUE	FALSE	FALSE
ENSG00000147162	OGT	protein_coding	chrX	71533104	71575892	FALSE	TRUE	FALSE
ENSG00000147168	IL2RG	protein_coding	chrX	71107404	71112108	TRUE	FALSE	TRUE
ENSG00000147251	DOCK11	protein_coding	chrX	118495898	118686163	FALSE	FALSE	TRUE
ENSG00000147257	GPC3	protein_coding	chrX	133535745	133985895	TRUE	TRUE	FALSE
ENSG00000147316	MCPH1	protein_coding	chr8	6406596	6648508	FALSE	TRUE	FALSE
ENSG00000147403	RPL10	protein_coding	chrX	154389955	154409168	FALSE	TRUE	FALSE
ENSG00000147408	CSGALNACT1	protein_coding	chr8	19404161	19758029	FALSE	TRUE	FALSE
ENSG00000147443	DOK2	protein_coding	chr8	21908873	21913690	TRUE	FALSE	FALSE
ENSG00000147454	SLC25A37	protein_coding	chr8	23528956	23575463	FALSE	TRUE	FALSE
ENSG00000147459	DOCK5	protein_coding	chr8	25184689	25418082	FALSE	TRUE	FALSE
ENSG00000147465	STAR	protein_coding	chr8	38143649	38151265	TRUE	FALSE	FALSE
ENSG00000147475	ERLIN2	protein_coding	chr8	37736601	37757801	TRUE	FALSE	FALSE
ENSG00000147509	RGS20	protein_coding	chr8	53851795	53959303	FALSE	TRUE	FALSE
ENSG00000147526	TACC1	protein_coding	chr8	38728186	38853028	FALSE	TRUE	FALSE
ENSG00000147536	GINS4	protein_coding	chr8	41529218	41545030	TRUE	FALSE	TRUE
ENSG00000147573	TRIM55	protein_coding	chr8	66126896	66175485	FALSE	TRUE	FALSE
ENSG00000147596	PRDM14	protein_coding	chr8	70051651	70071693	FALSE	TRUE	FALSE
ENSG00000147601	TERF1	protein_coding	chr8	73008864	73048123	TRUE	TRUE	FALSE
ENSG00000147669	POLR2K	protein_coding	chr8	100150623	100154003	TRUE	FALSE	FALSE
ENSG00000147677	EIF3H	protein_coding	chr8	116642130	116766925	FALSE	TRUE	FALSE
ENSG00000147852	VLDLR	protein_coding	chr9	2621787	2660056	TRUE	FALSE	FALSE
ENSG00000147854	UHRF2	protein_coding	chr9	6413151	6507054	TRUE	FALSE	FALSE
ENSG00000147862	NFIB	protein_coding	chr9	14081843	14398983	TRUE	TRUE	FALSE
ENSG00000147869	CER1	protein_coding	chr9	14719724	14722717	TRUE	FALSE	FALSE
ENSG00000147873	IFNA5	protein_coding	chr9	21304326	21305312	TRUE	FALSE	FALSE
ENSG00000147885	IFNA16	protein_coding	chr9	21216373	21217311	TRUE	FALSE	FALSE
ENSG00000147889	CDKN2A	protein_coding	chr9	21967753	21995301	TRUE	TRUE	FALSE
ENSG00000148053	NTRK2	protein_coding	chr9	84668551	85027070	TRUE	TRUE	FALSE
ENSG00000148082	SHC3	protein_coding	chr9	89005771	89178818	TRUE	FALSE	FALSE
ENSG00000148158	SNX30	protein_coding	chr9	112750760	112881671	FALSE	TRUE	FALSE
ENSG00000148180	GSN	protein_coding	chr9	121207794	121332843	TRUE	TRUE	FALSE
ENSG00000148200	NR6A1	protein_coding	chr9	124517275	124771311	TRUE	FALSE	FALSE
ENSG00000148229	POLE3	protein_coding	chr9	113407235	113410675	TRUE	FALSE	FALSE
ENSG00000148297	MED22	protein_coding	chr9	133338323	133348131	TRUE	FALSE	FALSE
ENSG00000148334	PTGES2	protein_coding	chr9	128120693	128128462	TRUE	FALSE	FALSE
ENSG00000148346	LCN2	protein_coding	chr9	128149071	128153453	TRUE	FALSE	FALSE
ENSG00000148358	GPR107	protein_coding	chr9	130053426	130140169	FALSE	TRUE	FALSE
ENSG00000148400	NOTCH1	protein_coding	chr9	136494433	136546048	TRUE	TRUE	FALSE
ENSG00000148468	FAM171A1	protein_coding	chr10	15211643	15371289	FALSE	TRUE	FALSE
ENSG00000148498	PARD3	protein_coding	chr10	34109560	34815325	TRUE	TRUE	FALSE
ENSG00000148541	FAM13C	protein_coding	chr10	59246129	59363181	FALSE	TRUE	FALSE
ENSG00000148606	POLR3A	protein_coding	chr10	77969251	78029515	TRUE	FALSE	TRUE
ENSG00000148660	CAMK2G	protein_coding	chr10	73812501	73874591	TRUE	TRUE	FALSE
ENSG00000148700	ADD3	protein_coding	chr10	109996368	110135565	FALSE	TRUE	FALSE
ENSG00000148719	DNAJB12	protein_coding	chr10	72332830	72355149	FALSE	TRUE	FALSE
ENSG00000148737	TCF7L2	protein_coding	chr10	112950247	113167678	TRUE	TRUE	FALSE
ENSG00000148773	MKI67	protein_coding	chr10	128096659	128126423	FALSE	TRUE	FALSE
ENSG00000148835	TAF5	protein_coding	chr10	103367976	103389065	TRUE	FALSE	FALSE
ENSG00000148848	ADAM12	protein_coding	chr10	126012381	126388455	TRUE	FALSE	FALSE
ENSG00000148926	ADM	protein_coding	chr11	10305073	10307397	TRUE	FALSE	FALSE
ENSG00000148935	GAS2	protein_coding	chr11	22625509	22813055	TRUE	FALSE	FALSE
ENSG00000149021	SCGB1A1	protein_coding	chr11	62405103	62423195	TRUE	FALSE	FALSE
ENSG00000149043	SYT8	protein_coding	chr11	1828307	1837521	FALSE	TRUE	FALSE
ENSG00000149115	TNKS1BP1	protein_coding	chr11	57299638	57324952	FALSE	TRUE	FALSE
ENSG00000149131	SERPING1	protein_coding	chr11	57597387	57614853	TRUE	FALSE	TRUE
ENSG00000149136	SSRP1	protein_coding	chr11	57325986	57335892	TRUE	FALSE	FALSE
ENSG00000149177	PTPRJ	protein_coding	chr11	47980558	48170841	FALSE	TRUE	FALSE
ENSG00000149187	CELF1	protein_coding	chr11	47465933	47565569	FALSE	TRUE	FALSE
ENSG00000149256	TENM4	protein_coding	chr11	78652831	79440948	FALSE	TRUE	FALSE
ENSG00000149257	SERPINH1	protein_coding	chr11	75562056	75572783	TRUE	FALSE	FALSE
ENSG00000149269	PAK1	protein_coding	chr11	77321707	77474635	TRUE	TRUE	FALSE
ENSG00000149273	RPS3	protein_coding	chr11	75399515	75422280	TRUE	TRUE	FALSE
ENSG00000149294	NCAM1	protein_coding	chr11	112961247	113278436	TRUE	TRUE	FALSE
ENSG00000149295	DRD2	protein_coding	chr11	113409605	113475691	TRUE	FALSE	FALSE
ENSG00000149311	ATM	protein_coding	chr11	108222484	108369102	TRUE	FALSE	TRUE
ENSG00000149346	SLX4IP	protein_coding	chr20	10435305	10636829	FALSE	TRUE	FALSE
ENSG00000149418	ST14	protein_coding	chr11	130159782	130210362	TRUE	FALSE	FALSE
ENSG00000149428	HYOU1	protein_coding	chr11	119044188	119057227	TRUE	FALSE	TRUE
ENSG00000149480	MTA2	protein_coding	chr11	62593214	62601865	TRUE	FALSE	FALSE
ENSG00000149534	MS4A2	protein_coding	chr11	60088261	60098467	FALSE	TRUE	FALSE
ENSG00000149541	B3GAT3	protein_coding	chr11	62615296	62622154	FALSE	TRUE	FALSE
ENSG00000149547	EI24	protein_coding	chr11	125569280	125584684	FALSE	TRUE	FALSE
ENSG00000149554	CHEK1	protein_coding	chr11	125625665	125676255	TRUE	TRUE	FALSE
ENSG00000149591	TAGLN	protein_coding	chr11	117199321	117204782	FALSE	TRUE	FALSE
ENSG00000149596	JPH2	protein_coding	chr20	44111695	44187578	TRUE	FALSE	FALSE
ENSG00000149781	FERMT3	protein_coding	chr11	64206678	64223886	TRUE	FALSE	TRUE
ENSG00000149923	PPP4C	protein_coding	chr16	30075978	30085376	FALSE	TRUE	FALSE
ENSG00000149925	ALDOA	protein_coding	chr16	30064164	30070457	TRUE	FALSE	FALSE
ENSG00000149930	TAOK2	protein_coding	chr16	29973868	29992261	FALSE	TRUE	FALSE
ENSG00000149968	MMP3	protein_coding	chr11	102835801	102843609	FALSE	TRUE	FALSE
ENSG00000150093	ITGB1	protein_coding	chr10	32900318	33005792	TRUE	TRUE	FALSE
ENSG00000150275	PCDH15	protein_coding	chr10	53802771	55627942	FALSE	TRUE	FALSE
ENSG00000150337	FCGR1A	protein_coding	chr1	149782671	149792518	TRUE	TRUE	FALSE
ENSG00000150347	ARID5B	protein_coding	chr10	61901684	62096944	FALSE	TRUE	FALSE
ENSG00000150394	CDH8	protein_coding	chr16	61647242	62037035	FALSE	TRUE	FALSE
ENSG00000150455	TIRAP	protein_coding	chr11	126283065	126298845	TRUE	FALSE	TRUE
ENSG00000150457	LATS2	protein_coding	chr13	20973036	21061586	FALSE	TRUE	FALSE
ENSG00000150459	SAP18	protein_coding	chr13	21140514	21149084	TRUE	FALSE	FALSE
ENSG00000150593	PDCD4	protein_coding	chr10	110871795	110900006	TRUE	FALSE	FALSE
ENSG00000150594	ADRA2A	protein_coding	chr10	111077163	111080907	FALSE	TRUE	FALSE
ENSG00000150630	VEGFC	protein_coding	chr4	176683538	176792922	TRUE	TRUE	FALSE
ENSG00000150637	CD226	protein_coding	chr18	69831158	69961803	TRUE	TRUE	FALSE
ENSG00000150672	DLG2	protein_coding	chr11	83455012	85627922	FALSE	TRUE	FALSE
ENSG00000150760	DOCK1	protein_coding	chr10	126905409	127452517	TRUE	TRUE	FALSE
ENSG00000150782	IL18	protein_coding	chr11	112143253	112164096	TRUE	TRUE	FALSE
ENSG00000150867	PIP4K2A	protein_coding	chr10	22534854	22714578	FALSE	TRUE	FALSE
ENSG00000150907	FOXO1	protein_coding	chr13	40469953	40666641	TRUE	TRUE	FALSE
ENSG00000150967	ABCB9	protein_coding	chr12	122920951	122981649	FALSE	TRUE	FALSE
ENSG00000150991	UBC	protein_coding	chr12	124911604	124917368	TRUE	TRUE	FALSE
ENSG00000150995	ITPR1	protein_coding	chr3	4493345	4847840	TRUE	TRUE	FALSE
ENSG00000151065	DCP1B	protein_coding	chr12	1946053	2004535	FALSE	TRUE	FALSE
ENSG00000151067	CACNA1C	protein_coding	chr12	1970786	2697950	TRUE	FALSE	FALSE
ENSG00000151090	THRB	protein_coding	chr3	24117153	24495756	TRUE	FALSE	FALSE
ENSG00000151150	ANK3	protein_coding	chr10	60026298	60733490	TRUE	TRUE	FALSE
ENSG00000151164	RAD9B	protein_coding	chr12	110501655	110532086	TRUE	FALSE	FALSE
ENSG00000151247	EIF4E	protein_coding	chr4	98871684	98930637	TRUE	TRUE	FALSE
ENSG00000151276	MAGI1	protein_coding	chr3	65353525	66038834	TRUE	TRUE	FALSE
ENSG00000151320	AKAP6	protein_coding	chr14	32329298	32837684	FALSE	TRUE	FALSE
ENSG00000151322	NPAS3	protein_coding	chr14	32934933	33804176	FALSE	TRUE	FALSE
ENSG00000151338	MIPOL1	protein_coding	chr14	37197913	37552361	FALSE	TRUE	FALSE
ENSG00000151379	MSGN1	protein_coding	chr2	17816496	17817101	FALSE	TRUE	FALSE
ENSG00000151414	NEK7	protein_coding	chr1	198156994	198322420	FALSE	TRUE	FALSE
ENSG00000151422	FER	protein_coding	chr5	108747841	109196841	TRUE	TRUE	FALSE
ENSG00000151465	CDC123	protein_coding	chr10	12195965	12250589	TRUE	FALSE	FALSE
ENSG00000151491	EPS8	protein_coding	chr12	15620134	15882329	TRUE	TRUE	FALSE
ENSG00000151503	NCAPD3	protein_coding	chr11	134150119	134225454	TRUE	FALSE	FALSE
ENSG00000151617	EDNRA	protein_coding	chr4	147480917	147544954	TRUE	FALSE	FALSE
ENSG00000151623	NR3C2	protein_coding	chr4	148078762	148444698	TRUE	TRUE	FALSE
ENSG00000151651	ADAM8	protein_coding	chr10	133262420	133276868	TRUE	FALSE	FALSE
ENSG00000151694	ADAM17	protein_coding	chr2	9488486	9556732	TRUE	FALSE	TRUE
ENSG00000151702	FLI1	protein_coding	chr11	128686535	128813267	TRUE	TRUE	FALSE
ENSG00000151729	SLC25A4	protein_coding	chr4	185143266	185150382	TRUE	FALSE	FALSE
ENSG00000151779	NBAS	protein_coding	chr2	15166914	15561334	TRUE	FALSE	TRUE
ENSG00000151789	ZNF385D	protein_coding	chr3	21412218	22373321	FALSE	TRUE	FALSE
ENSG00000151849	CENPJ	protein_coding	chr13	24882279	24922889	TRUE	FALSE	FALSE
ENSG00000151876	FBXO4	protein_coding	chr5	41925254	41941743	TRUE	FALSE	FALSE
ENSG00000151914	DST	protein_coding	chr6	56457987	56954649	FALSE	TRUE	FALSE
ENSG00000151929	BAG3	protein_coding	chr10	119651370	119677819	TRUE	TRUE	FALSE
ENSG00000151967	SCHIP1	protein_coding	chr3	159839861	159897360	FALSE	TRUE	FALSE
ENSG00000152056	AP1S3	protein_coding	chr2	223751686	223838027	TRUE	FALSE	TRUE
ENSG00000152137	HSPB8	protein_coding	chr12	119178642	119221131	FALSE	TRUE	FALSE
ENSG00000152214	RIT2	protein_coding	chr18	42743227	43115691	TRUE	TRUE	FALSE
ENSG00000152223	EPG5	protein_coding	chr18	45847609	45967329	TRUE	FALSE	TRUE
ENSG00000152229	PSTPIP2	protein_coding	chr18	45983536	46072272	FALSE	TRUE	FALSE
ENSG00000152234	ATP5F1A	protein_coding	chr18	46080248	46104334	TRUE	FALSE	FALSE
ENSG00000152256	PDK1	protein_coding	chr2	172555373	172608669	FALSE	TRUE	FALSE
ENSG00000152284	TCF7L1	protein_coding	chr2	85133392	85310387	TRUE	FALSE	FALSE
ENSG00000152377	SPOCK1	protein_coding	chr5	136975298	137598379	FALSE	TRUE	FALSE
ENSG00000152382	TADA1	protein_coding	chr1	166856510	166876264	TRUE	FALSE	FALSE
ENSG00000152409	JMY	protein_coding	chr5	79236131	79327211	TRUE	FALSE	FALSE
ENSG00000152413	HOMER1	protein_coding	chr5	79372636	79514217	TRUE	FALSE	FALSE
ENSG00000152422	XRCC4	protein_coding	chr5	83077498	83353787	TRUE	FALSE	FALSE
ENSG00000152457	DCLRE1C	protein_coding	chr10	14897359	14954432	TRUE	FALSE	TRUE
ENSG00000152484	USP12	protein_coding	chr13	27066156	27171811	TRUE	FALSE	FALSE
ENSG00000152495	CAMK4	protein_coding	chr5	111223653	111494886	TRUE	TRUE	FALSE
ENSG00000152601	MBNL1	protein_coding	chr3	152243828	152465780	FALSE	TRUE	FALSE
ENSG00000152661	GJA1	protein_coding	chr6	121435595	121449727	TRUE	TRUE	FALSE
ENSG00000152669	CCNO	protein_coding	chr5	55231152	55233608	TRUE	FALSE	FALSE
ENSG00000152684	PELO	protein_coding	chr5	52787916	52804044	TRUE	FALSE	FALSE
ENSG00000152689	RASGRP3	protein_coding	chr2	33436324	33564750	TRUE	TRUE	FALSE
ENSG00000152705	CATSPER3	protein_coding	chr5	134967907	135011696	TRUE	FALSE	FALSE
ENSG00000152804	HHEX	protein_coding	chr10	92689955	92695647	TRUE	FALSE	FALSE
ENSG00000152818	UTRN	protein_coding	chr6	144285701	144853034	FALSE	TRUE	FALSE
ENSG00000152822	GRM1	protein_coding	chr6	146027646	146437601	TRUE	FALSE	FALSE
ENSG00000152932	RAB3C	protein_coding	chr5	58582221	58859394	TRUE	FALSE	FALSE
ENSG00000152942	RAD17	protein_coding	chr5	69369293	69414801	TRUE	TRUE	FALSE
ENSG00000152944	MED21	protein_coding	chr12	27022546	27066343	TRUE	FALSE	FALSE
ENSG00000153029	MR1	protein_coding	chr1	181033425	181061938	TRUE	TRUE	FALSE
ENSG00000153037	SRP19	protein_coding	chr5	112861188	112898371	TRUE	FALSE	TRUE
ENSG00000153044	CENPH	protein_coding	chr5	69189574	69210357	TRUE	FALSE	FALSE
ENSG00000153046	CDYL	protein_coding	chr6	4706159	4955551	FALSE	TRUE	FALSE
ENSG00000153071	DAB2	protein_coding	chr5	39371675	39462300	TRUE	TRUE	FALSE
ENSG00000153094	BCL2L11	protein_coding	chr2	111119378	111168445	TRUE	TRUE	FALSE
ENSG00000153107	ANAPC1	protein_coding	chr2	111611639	111884690	TRUE	FALSE	FALSE
ENSG00000153113	CAST	protein_coding	chr5	96525267	96779595	FALSE	TRUE	FALSE
ENSG00000153147	SMARCA5	protein_coding	chr4	143513702	143557486	TRUE	FALSE	FALSE
ENSG00000153162	BMP6	protein_coding	chr6	7726099	7881728	TRUE	FALSE	FALSE
ENSG00000153187	HNRNPU	protein_coding	chr1	244840638	244864560	FALSE	TRUE	FALSE
ENSG00000153201	RANBP2	protein_coding	chr2	108719482	108785809	TRUE	FALSE	TRUE
ENSG00000153207	AHCTF1	protein_coding	chr1	246839098	246931967	TRUE	FALSE	FALSE
ENSG00000153208	MERTK	protein_coding	chr2	111898479	112029561	TRUE	TRUE	FALSE
ENSG00000153233	PTPRR	protein_coding	chr12	70638073	70920738	FALSE	TRUE	FALSE
ENSG00000153234	NR4A2	protein_coding	chr2	156324437	156342348	TRUE	TRUE	FALSE
ENSG00000153250	RBMS1	protein_coding	chr2	160272151	160493807	FALSE	TRUE	FALSE
ENSG00000153291	SLC25A27	protein_coding	chr6	46652915	46678190	FALSE	TRUE	FALSE
ENSG00000153310	FAM49B	protein_coding	chr8	129839593	130017129	FALSE	TRUE	FALSE
ENSG00000153317	ASAP1	protein_coding	chr8	130052104	130443674	FALSE	TRUE	FALSE
ENSG00000153487	ING1	protein_coding	chr13	110712736	110723339	TRUE	TRUE	FALSE
ENSG00000153551	CMTM7	protein_coding	chr3	32391671	32483067	FALSE	TRUE	FALSE
ENSG00000153558	FBXL2	protein_coding	chr3	33277025	33403662	TRUE	FALSE	FALSE
ENSG00000153563	CD8A	protein_coding	chr2	86784610	86808396	TRUE	FALSE	TRUE
ENSG00000153707	PTPRD	protein_coding	chr9	8314246	10612723	TRUE	TRUE	FALSE
ENSG00000153767	GTF2E1	protein_coding	chr3	120742637	120783069	TRUE	FALSE	FALSE
ENSG00000153815	CMIP	protein_coding	chr16	81445170	81711762	FALSE	TRUE	FALSE
ENSG00000153827	TRIP12	protein_coding	chr2	229763838	229923239	TRUE	FALSE	FALSE
ENSG00000153896	ZNF599	protein_coding	chr19	34758073	34773229	FALSE	TRUE	FALSE
ENSG00000153922	CHD1	protein_coding	chr5	98853985	98928957	TRUE	FALSE	FALSE
ENSG00000153930	ANKFN1	protein_coding	chr17	55882301	56511659	FALSE	TRUE	FALSE
ENSG00000153933	DGKE	protein_coding	chr17	56834107	56869567	TRUE	FALSE	FALSE
ENSG00000153944	MSI2	protein_coding	chr17	57255851	57684689	FALSE	TRUE	FALSE
ENSG00000154016	GRAP	protein_coding	chr17	19020673	19047637	TRUE	FALSE	FALSE
ENSG00000154096	THY1	protein_coding	chr11	119417378	119424985	TRUE	FALSE	FALSE
ENSG00000154099	DNAAF1	protein_coding	chr16	84145287	84178767	TRUE	FALSE	FALSE
ENSG00000154118	JPH3	protein_coding	chr16	87601835	87698156	TRUE	FALSE	FALSE
ENSG00000154124	OTULIN	protein_coding	chr5	14664664	14699711	TRUE	FALSE	TRUE
ENSG00000154188	ANGPT1	protein_coding	chr8	107249482	107498055	TRUE	TRUE	FALSE
ENSG00000154229	PRKCA	protein_coding	chr17	66302613	66810743	TRUE	TRUE	FALSE
ENSG00000154277	UCHL1	protein_coding	chr4	41256413	41268455	TRUE	FALSE	FALSE
ENSG00000154310	TNIK	protein_coding	chr3	171058414	171460408	TRUE	TRUE	FALSE
ENSG00000154342	WNT3A	protein_coding	chr1	228006998	228061271	FALSE	TRUE	FALSE
ENSG00000154380	ENAH	protein_coding	chr1	225486835	225653142	FALSE	TRUE	FALSE
ENSG00000154447	SH3RF1	protein_coding	chr4	169094259	169270956	TRUE	TRUE	FALSE
ENSG00000154473	BUB3	protein_coding	chr10	123154402	123170467	TRUE	FALSE	FALSE
ENSG00000154556	SORBS2	protein_coding	chr4	185585444	185956652	FALSE	TRUE	FALSE
ENSG00000154582	ELOC	protein_coding	chr8	73939169	73972287	TRUE	FALSE	FALSE
ENSG00000154589	LY96	protein_coding	chr8	73991352	74029087	TRUE	TRUE	TRUE
ENSG00000154611	PSMA8	protein_coding	chr18	26133852	26193355	TRUE	FALSE	FALSE
ENSG00000154640	BTG3	protein_coding	chr21	17593653	17612947	FALSE	TRUE	FALSE
ENSG00000154710	RABGEF1	protein_coding	chr7	66682164	66811464	TRUE	FALSE	FALSE
ENSG00000154727	GABPA	protein_coding	chr21	25734570	25772460	TRUE	TRUE	FALSE
ENSG00000154734	ADAMTS1	protein_coding	chr21	26835755	26845409	TRUE	FALSE	FALSE
ENSG00000154767	XPC	protein_coding	chr3	14145147	14178783	TRUE	TRUE	FALSE
ENSG00000154864	PIEZO2	protein_coding	chr18	10666483	11148762	FALSE	TRUE	FALSE
ENSG00000154928	EPHB1	protein_coding	chr3	134597801	135260467	TRUE	FALSE	FALSE
ENSG00000154978	VOPP1	protein_coding	chr7	55436056	55572988	FALSE	TRUE	FALSE
ENSG00000155090	KLF10	protein_coding	chr8	102648784	102655725	TRUE	FALSE	FALSE
ENSG00000155111	CDK19	protein_coding	chr6	110609978	110815958	TRUE	TRUE	FALSE
ENSG00000155307	SAMSN1	protein_coding	chr21	14485228	14658821	FALSE	TRUE	FALSE
ENSG00000155313	USP25	protein_coding	chr21	15730025	15880069	TRUE	FALSE	FALSE
ENSG00000155363	MOV10	protein_coding	chr1	112673141	112700746	FALSE	TRUE	FALSE
ENSG00000155367	PPM1J	protein_coding	chr1	112709994	112715477	TRUE	TRUE	FALSE
ENSG00000155368	DBI	protein_coding	chr2	119366921	119372560	FALSE	TRUE	FALSE
ENSG00000155465	SLC7A7	protein_coding	chr14	22773222	22829820	TRUE	FALSE	TRUE
ENSG00000155511	GRIA1	protein_coding	chr5	153489615	153813869	FALSE	TRUE	FALSE
ENSG00000155561	NUP205	protein_coding	chr7	135557917	135648757	TRUE	FALSE	FALSE
ENSG00000155629	PIK3AP1	protein_coding	chr10	96593315	96720514	FALSE	TRUE	FALSE
ENSG00000155659	VSIG4	protein_coding	chrX	66021738	66040125	TRUE	FALSE	FALSE
ENSG00000155792	DEPTOR	protein_coding	chr8	119873717	120050918	TRUE	TRUE	FALSE
ENSG00000155827	RNF20	protein_coding	chr9	101533853	101563344	TRUE	FALSE	FALSE
ENSG00000155849	ELMO1	protein_coding	chr7	36854361	37449249	TRUE	TRUE	FALSE
ENSG00000155858	LSM11	protein_coding	chr5	157743712	157760709	FALSE	FALSE	TRUE
ENSG00000155868	MED7	protein_coding	chr5	157137424	157159019	TRUE	FALSE	FALSE
ENSG00000155897	ADCY8	protein_coding	chr8	130780301	131040909	TRUE	FALSE	FALSE
ENSG00000155918	RAET1L	protein_coding	chr6	150018334	150025532	TRUE	FALSE	FALSE
ENSG00000155926	SLA	protein_coding	chr8	133036728	133102912	FALSE	TRUE	FALSE
ENSG00000155962	CLIC2	protein_coding	chrX	155276211	155334657	FALSE	TRUE	FALSE
ENSG00000155974	GRIP1	protein_coding	chr12	66347431	67069162	TRUE	FALSE	FALSE
ENSG00000156011	PSD3	protein_coding	chr8	18527303	19084730	FALSE	TRUE	FALSE
ENSG00000156030	ELMSAN1	protein_coding	chr14	73715122	73790285	FALSE	TRUE	FALSE
ENSG00000156049	GNA14	protein_coding	chr9	77423079	77648322	FALSE	TRUE	FALSE
ENSG00000156052	GNAQ	protein_coding	chr9	77716087	78031458	TRUE	TRUE	FALSE
ENSG00000156113	KCNMA1	protein_coding	chr10	76869601	77638369	FALSE	TRUE	FALSE
ENSG00000156140	ADAMTS3	protein_coding	chr4	72280969	72569221	TRUE	FALSE	FALSE
ENSG00000156256	USP16	protein_coding	chr21	29024629	29054488	TRUE	FALSE	FALSE
ENSG00000156273	BACH1	protein_coding	chr21	29194071	29630751	FALSE	TRUE	FALSE
ENSG00000156299	TIAM1	protein_coding	chr21	31118416	31559977	TRUE	TRUE	FALSE
ENSG00000156313	RPGR	protein_coding	chrX	38269170	38327544	TRUE	FALSE	FALSE
ENSG00000156466	GDF6	protein_coding	chr8	96142333	96160806	TRUE	FALSE	FALSE
ENSG00000156475	PPP2R2B	protein_coding	chr5	146581146	147084784	TRUE	TRUE	FALSE
ENSG00000156508	EEF1A1	protein_coding	chr6	73515750	73523797	FALSE	TRUE	FALSE
ENSG00000156515	HK1	protein_coding	chr10	69269984	69401884	FALSE	TRUE	FALSE
ENSG00000156575	PRG3	protein_coding	chr11	57376769	57381150	FALSE	TRUE	FALSE
ENSG00000156587	UBE2L6	protein_coding	chr11	57551656	57568284	TRUE	FALSE	FALSE
ENSG00000156603	MED19	protein_coding	chr11	57703714	57712323	TRUE	FALSE	FALSE
ENSG00000156650	KAT6B	protein_coding	chr10	74824927	75032624	TRUE	TRUE	FALSE
ENSG00000156687	UNC5D	protein_coding	chr8	35235475	35796550	FALSE	TRUE	FALSE
ENSG00000156697	UTP14A	protein_coding	chrX	129906121	129929761	FALSE	TRUE	FALSE
ENSG00000156709	AIFM1	protein_coding	chrX	130129362	130165887	TRUE	TRUE	FALSE
ENSG00000156711	MAPK13	protein_coding	chr6	36127809	36144524	FALSE	TRUE	FALSE
ENSG00000156735	BAG4	protein_coding	chr8	38176533	38213301	TRUE	FALSE	FALSE
ENSG00000156738	MS4A1	protein_coding	chr11	60455752	60470760	FALSE	TRUE	TRUE
ENSG00000156787	TBC1D31	protein_coding	chr8	123041968	123152153	FALSE	TRUE	FALSE
ENSG00000156853	ZNF689	protein_coding	chr16	30602558	30624012	FALSE	TRUE	FALSE
ENSG00000156886	ITGAD	protein_coding	chr16	31393312	31426505	TRUE	FALSE	FALSE
ENSG00000156931	VPS8	protein_coding	chr3	184812143	185052614	FALSE	TRUE	FALSE
ENSG00000156970	BUB1B	protein_coding	chr15	40161023	40221136	TRUE	TRUE	FALSE
ENSG00000157077	ZFYVE9	protein_coding	chr1	52142094	52346686	TRUE	TRUE	FALSE
ENSG00000157103	SLC6A1	protein_coding	chr3	10992186	11039247	TRUE	FALSE	FALSE
ENSG00000157106	SMG1	protein_coding	chr16	18804853	18926454	TRUE	TRUE	FALSE
ENSG00000157110	RBPMS	protein_coding	chr8	30384511	30572256	FALSE	TRUE	FALSE
ENSG00000157131	C8A	protein_coding	chr1	56854806	56918221	TRUE	FALSE	TRUE
ENSG00000157168	NRG1	protein_coding	chr8	31639222	32855666	FALSE	TRUE	FALSE
ENSG00000157193	LRP8	protein_coding	chr1	53242356	53328469	TRUE	FALSE	FALSE
ENSG00000157216	SSBP3	protein_coding	chr1	54225432	54413479	FALSE	TRUE	FALSE
ENSG00000157219	HTR5A	protein_coding	chr7	155070324	155087392	FALSE	TRUE	FALSE
ENSG00000157227	MMP14	protein_coding	chr14	22836560	22849027	TRUE	TRUE	FALSE
ENSG00000157240	FZD1	protein_coding	chr7	91264364	91271326	TRUE	FALSE	FALSE
ENSG00000157350	ST3GAL2	protein_coding	chr16	70375977	70439237	FALSE	TRUE	FALSE
ENSG00000157368	IL34	protein_coding	chr16	70579895	70660682	TRUE	FALSE	FALSE
ENSG00000157404	KIT	protein_coding	chr4	54657918	54740715	TRUE	TRUE	FALSE
ENSG00000157423	HYDIN	protein_coding	chr16	70802084	71230722	TRUE	FALSE	FALSE
ENSG00000157429	ZNF19	protein_coding	chr16	71464555	71565089	FALSE	TRUE	FALSE
ENSG00000157450	RNF111	protein_coding	chr15	58865175	59097419	TRUE	FALSE	FALSE
ENSG00000157483	MYO1E	protein_coding	chr15	59132434	59372900	TRUE	FALSE	FALSE
ENSG00000157500	APPL1	protein_coding	chr3	57227726	57278105	TRUE	FALSE	FALSE
ENSG00000157514	TSC22D3	protein_coding	chrX	107713221	107777342	TRUE	TRUE	FALSE
ENSG00000157540	DYRK1A	protein_coding	chr21	37365573	37526358	TRUE	TRUE	FALSE
ENSG00000157551	KCNJ15	protein_coding	chr21	38155549	38307357	FALSE	TRUE	FALSE
ENSG00000157554	ERG	protein_coding	chr21	38380027	38661780	TRUE	TRUE	FALSE
ENSG00000157557	ETS2	protein_coding	chr21	38805183	38824955	TRUE	TRUE	FALSE
ENSG00000157601	MX1	protein_coding	chr21	41420304	41459214	TRUE	TRUE	FALSE
ENSG00000157625	TAB3	protein_coding	chrX	30827442	30975084	FALSE	TRUE	FALSE
ENSG00000157764	BRAF	protein_coding	chr7	140719327	140924928	TRUE	TRUE	FALSE
ENSG00000157823	AP3S2	protein_coding	chr15	89830599	89894638	FALSE	TRUE	FALSE
ENSG00000157851	DPYSL5	protein_coding	chr2	26847747	26950351	TRUE	FALSE	FALSE
ENSG00000157856	DRC1	protein_coding	chr2	26401920	26456711	TRUE	FALSE	FALSE
ENSG00000157873	TNFRSF14	protein_coding	chr1	2555639	2565382	TRUE	FALSE	FALSE
ENSG00000157933	SKI	protein_coding	chr1	2228319	2310213	TRUE	TRUE	FALSE
ENSG00000157978	LDLRAP1	protein_coding	chr1	25543580	25568886	TRUE	FALSE	FALSE
ENSG00000157985	AGAP1	protein_coding	chr2	235494043	236131800	FALSE	TRUE	FALSE
ENSG00000158019	BABAM2	protein_coding	chr2	27889941	28338901	TRUE	FALSE	FALSE
ENSG00000158022	TRIM63	protein_coding	chr1	26051304	26068436	TRUE	FALSE	FALSE
ENSG00000158092	NCK1	protein_coding	chr3	136862208	136951606	TRUE	TRUE	FALSE
ENSG00000158169	FANCC	protein_coding	chr9	95099054	95426796	TRUE	FALSE	TRUE
ENSG00000158195	WASF2	protein_coding	chr1	27404230	27490167	FALSE	TRUE	FALSE
ENSG00000158290	CUL4B	protein_coding	chrX	120524609	120575794	TRUE	FALSE	FALSE
ENSG00000158321	AUTS2	protein_coding	chr7	69598296	70793495	FALSE	TRUE	FALSE
ENSG00000158402	CDC25C	protein_coding	chr5	138285265	138338355	TRUE	TRUE	FALSE
ENSG00000158406	HIST1H4H	protein_coding	chr6	26277609	26285638	TRUE	FALSE	FALSE
ENSG00000158417	EIF5B	protein_coding	chr2	99337371	99401326	TRUE	FALSE	FALSE
ENSG00000158473	CD1D	protein_coding	chr1	158179947	158184896	TRUE	FALSE	FALSE
ENSG00000158477	CD1A	protein_coding	chr1	158254424	158258269	TRUE	FALSE	FALSE
ENSG00000158485	CD1B	protein_coding	chr1	158327951	158331531	TRUE	FALSE	FALSE
ENSG00000158517	NCF1	protein_coding	chr7	74773962	74789375	TRUE	FALSE	TRUE
ENSG00000158615	PPP1R15B	protein_coding	chr1	204403381	204411817	TRUE	FALSE	FALSE
ENSG00000158748	HTR6	protein_coding	chr1	19664875	19680966	FALSE	TRUE	FALSE
ENSG00000158769	F11R	protein_coding	chr1	160995211	161021343	TRUE	FALSE	FALSE
ENSG00000158773	USF1	protein_coding	chr1	161039251	161045977	TRUE	TRUE	FALSE
ENSG00000158796	DEDD	protein_coding	chr1	161120974	161132688	TRUE	FALSE	FALSE
ENSG00000158828	PINK1	protein_coding	chr1	20633458	20651511	TRUE	TRUE	FALSE
ENSG00000158859	ADAMTS4	protein_coding	chr1	161184302	161199054	TRUE	FALSE	FALSE
ENSG00000158869	FCER1G	protein_coding	chr1	161215234	161220699	TRUE	TRUE	FALSE
ENSG00000158874	APOA2	protein_coding	chr1	161222292	161223631	TRUE	FALSE	FALSE
ENSG00000158887	MPZ	protein_coding	chr1	161304735	161309968	FALSE	TRUE	FALSE
ENSG00000158941	CCAR2	protein_coding	chr8	22604632	22621514	TRUE	TRUE	FALSE
ENSG00000158966	CACHD1	protein_coding	chr1	64470129	64693058	FALSE	TRUE	FALSE
ENSG00000158985	CDC42SE2	protein_coding	chr5	131245493	131398447	TRUE	TRUE	FALSE
ENSG00000159023	EPB41	protein_coding	chr1	28887091	29120046	TRUE	FALSE	FALSE
ENSG00000159069	FBXW5	protein_coding	chr9	136940435	136944738	TRUE	FALSE	FALSE
ENSG00000159110	IFNAR2	protein_coding	chr21	33229901	33265675	TRUE	FALSE	TRUE
ENSG00000159128	IFNGR2	protein_coding	chr21	33402896	33479348	TRUE	FALSE	TRUE
ENSG00000159140	SON	protein_coding	chr21	33543038	33577514	TRUE	FALSE	FALSE
ENSG00000159176	CSRP1	protein_coding	chr1	201483530	201509456	FALSE	TRUE	FALSE
ENSG00000159189	C1QC	protein_coding	chr1	22643633	22648110	TRUE	FALSE	TRUE
ENSG00000159200	RCAN1	protein_coding	chr21	34513142	34615113	TRUE	TRUE	FALSE
ENSG00000159216	RUNX1	protein_coding	chr21	34787801	36004667	TRUE	TRUE	FALSE
ENSG00000159217	IGF2BP1	protein_coding	chr17	48997385	49056145	TRUE	FALSE	FALSE
ENSG00000159224	GIP	protein_coding	chr17	48958554	48968596	FALSE	TRUE	FALSE
ENSG00000159251	ACTC1	protein_coding	chr15	34788095	34795726	TRUE	FALSE	FALSE
ENSG00000159259	CHAF1B	protein_coding	chr21	36385392	36419015	TRUE	FALSE	FALSE
ENSG00000159335	PTMS	protein_coding	chr12	6765516	6770952	TRUE	FALSE	FALSE
ENSG00000159339	PADI4	protein_coding	chr1	17308195	17364004	TRUE	FALSE	FALSE
ENSG00000159346	ADIPOR1	protein_coding	chr1	202940826	202958572	TRUE	FALSE	FALSE
ENSG00000159352	PSMD4	protein_coding	chr1	151254703	151267479	TRUE	FALSE	FALSE
ENSG00000159377	PSMB4	protein_coding	chr1	151399560	151401937	TRUE	FALSE	TRUE
ENSG00000159388	BTG2	protein_coding	chr1	203305491	203309602	FALSE	TRUE	FALSE
ENSG00000159399	HK2	protein_coding	chr2	74833981	74893359	FALSE	TRUE	FALSE
ENSG00000159403	C1R	protein_coding	chr12	7080214	7092540	TRUE	FALSE	TRUE
ENSG00000159459	UBR1	protein_coding	chr15	42942897	43106113	FALSE	TRUE	FALSE
ENSG00000159461	AMFR	protein_coding	chr16	56361452	56425545	TRUE	FALSE	FALSE
ENSG00000159479	MED8	protein_coding	chr1	43383917	43389808	TRUE	FALSE	FALSE
ENSG00000159593	NAE1	protein_coding	chr16	66802875	66873256	TRUE	FALSE	FALSE
ENSG00000159674	SPON2	protein_coding	chr4	1166932	1208962	TRUE	FALSE	FALSE
ENSG00000159692	CTBP1	protein_coding	chr4	1211448	1249953	TRUE	TRUE	FALSE
ENSG00000159753	CARMIL2	protein_coding	chr16	67644988	67657569	TRUE	FALSE	TRUE
ENSG00000159788	RGS12	protein_coding	chr4	3293028	3439913	FALSE	TRUE	FALSE
ENSG00000159842	ABR	protein_coding	chr17	1003518	1229738	TRUE	FALSE	FALSE
ENSG00000159882	ZNF230	protein_coding	chr19	44002957	44013924	FALSE	TRUE	FALSE
ENSG00000159885	ZNF222	protein_coding	chr19	44025342	44033110	FALSE	TRUE	FALSE
ENSG00000159917	ZNF235	protein_coding	chr19	44228729	44305046	FALSE	TRUE	FALSE
ENSG00000159958	TNFRSF13C	protein_coding	chr22	41922023	41926818	TRUE	FALSE	TRUE
ENSG00000160007	ARHGAP35	protein_coding	chr19	46918676	47005077	TRUE	TRUE	FALSE
ENSG00000160014	CALM3	protein_coding	chr19	46601074	46610782	TRUE	FALSE	FALSE
ENSG00000160049	DFFA	protein_coding	chr1	10456522	10472529	TRUE	FALSE	FALSE
ENSG00000160113	NR2F6	protein_coding	chr19	17231883	17245940	TRUE	TRUE	FALSE
ENSG00000160145	KALRN	protein_coding	chr3	124080023	124726325	FALSE	TRUE	FALSE
ENSG00000160180	TFF3	protein_coding	chr21	42311667	42315651	TRUE	TRUE	FALSE
ENSG00000160182	TFF1	protein_coding	chr21	42362282	42366535	FALSE	TRUE	FALSE
ENSG00000160185	UBASH3A	protein_coding	chr21	42403447	42447684	TRUE	FALSE	FALSE
ENSG00000160188	RSPH1	protein_coding	chr21	42472486	42496246	TRUE	FALSE	FALSE
ENSG00000160190	SLC37A1	protein_coding	chr21	42496008	42581440	FALSE	TRUE	FALSE
ENSG00000160200	CBS	protein_coding	chr21	43053191	43076943	FALSE	TRUE	FALSE
ENSG00000160202	CRYAA	protein_coding	chr21	43169008	43172805	FALSE	TRUE	FALSE
ENSG00000160211	G6PD	protein_coding	chrX	154531391	154547572	TRUE	FALSE	TRUE
ENSG00000160213	CSTB	protein_coding	chr21	43772511	43776445	TRUE	FALSE	FALSE
ENSG00000160223	ICOSLG	protein_coding	chr21	44217014	44240966	TRUE	FALSE	TRUE
ENSG00000160224	AIRE	protein_coding	chr21	44285838	44298648	TRUE	FALSE	TRUE
ENSG00000160255	ITGB2	protein_coding	chr21	44885953	44931989	TRUE	FALSE	TRUE
ENSG00000160271	RALGDS	protein_coding	chr9	133097720	133149334	TRUE	TRUE	FALSE
ENSG00000160293	VAV2	protein_coding	chr9	133761894	133992604	TRUE	TRUE	FALSE
ENSG00000160294	MCM3AP	protein_coding	chr21	46235133	46286297	TRUE	FALSE	FALSE
ENSG00000160307	S100B	protein_coding	chr21	46598604	46605208	TRUE	TRUE	FALSE
ENSG00000160339	FCN2	protein_coding	chr9	134880810	134887523	TRUE	FALSE	FALSE
ENSG00000160445	ZER1	protein_coding	chr9	128729786	128772414	TRUE	FALSE	FALSE
ENSG00000160460	SPTBN4	protein_coding	chr19	40466241	40576464	TRUE	FALSE	FALSE
ENSG00000160551	TAOK1	protein_coding	chr17	29390464	29551904	TRUE	TRUE	FALSE
ENSG00000160563	MED27	protein_coding	chr9	131852928	132079867	TRUE	FALSE	FALSE
ENSG00000160570	DEDD2	protein_coding	chr19	42198598	42220140	TRUE	FALSE	FALSE
ENSG00000160584	SIK3	protein_coding	chr11	116843402	117098437	TRUE	TRUE	FALSE
ENSG00000160602	AC010761.1	protein_coding	chr17	28725897	28743455	TRUE	FALSE	FALSE
ENSG00000160654	CD3G	protein_coding	chr11	118344344	118355161	TRUE	FALSE	TRUE
ENSG00000160678	S100A1	protein_coding	chr1	153627926	153632039	TRUE	FALSE	FALSE
ENSG00000160683	CXCR5	protein_coding	chr11	118883766	118897799	FALSE	TRUE	FALSE
ENSG00000160685	ZBTB7B	protein_coding	chr1	155002630	155018522	TRUE	TRUE	FALSE
ENSG00000160691	SHC1	protein_coding	chr1	154962298	154974395	TRUE	TRUE	FALSE
ENSG00000160703	NLRX1	protein_coding	chr11	119166568	119184016	TRUE	FALSE	FALSE
ENSG00000160710	ADAR	protein_coding	chr1	154582057	154628013	TRUE	TRUE	TRUE
ENSG00000160712	IL6R	protein_coding	chr1	154405193	154469450	TRUE	FALSE	TRUE
ENSG00000160752	FDPS	protein_coding	chr1	155308748	155320666	FALSE	TRUE	FALSE
ENSG00000160783	PMF1	protein_coding	chr1	156212993	156240042	TRUE	FALSE	FALSE
ENSG00000160789	LMNA	protein_coding	chr1	156082573	156140089	FALSE	TRUE	FALSE
ENSG00000160791	CCR5	protein_coding	chr3	46370854	46376206	TRUE	TRUE	FALSE
ENSG00000160796	NBEAL2	protein_coding	chr3	46979683	47009704	FALSE	FALSE	TRUE
ENSG00000160799	CCDC12	protein_coding	chr3	46921726	46982010	FALSE	TRUE	FALSE
ENSG00000160862	AZGP1	protein_coding	chr7	99966720	99976042	TRUE	FALSE	FALSE
ENSG00000160867	FGFR4	protein_coding	chr5	177086905	177098144	FALSE	TRUE	FALSE
ENSG00000160868	CYP3A4	protein_coding	chr7	99756960	99784248	FALSE	TRUE	FALSE
ENSG00000160949	TONSL	protein_coding	chr8	144428775	144444440	TRUE	FALSE	FALSE
ENSG00000160957	RECQL4	protein_coding	chr8	144511288	144517845	FALSE	FALSE	TRUE
ENSG00000160961	ZNF333	protein_coding	chr19	14689801	14733746	FALSE	TRUE	FALSE
ENSG00000160973	FOXH1	protein_coding	chr8	144473412	144476335	TRUE	FALSE	FALSE
ENSG00000160999	SH2B2	protein_coding	chr7	102285091	102321711	TRUE	TRUE	FALSE
ENSG00000161011	SQSTM1	protein_coding	chr5	179806398	179838078	TRUE	TRUE	FALSE
ENSG00000161021	MAML1	protein_coding	chr5	179732822	179777283	TRUE	FALSE	FALSE
ENSG00000161057	PSMC2	protein_coding	chr7	103344254	103369395	TRUE	FALSE	FALSE
ENSG00000161202	DVL3	protein_coding	chr3	184155377	184173614	TRUE	TRUE	FALSE
ENSG00000161203	AP2M1	protein_coding	chr3	184174689	184184091	TRUE	FALSE	FALSE
ENSG00000161243	AC010605.1	protein_coding	chr19	38990714	39032785	TRUE	FALSE	FALSE
ENSG00000161405	IKZF3	protein_coding	chr17	39757718	39864312	TRUE	FALSE	TRUE
ENSG00000161513	FDXR	protein_coding	chr17	74862497	74873031	FALSE	TRUE	FALSE
ENSG00000161638	ITGA5	protein_coding	chr12	54395261	54419266	TRUE	TRUE	FALSE
ENSG00000161649	CD300LG	protein_coding	chr17	43847148	43863639	TRUE	FALSE	FALSE
ENSG00000161800	RACGAP1	protein_coding	chr12	49976923	50033136	FALSE	TRUE	FALSE
ENSG00000161920	MED11	protein_coding	chr17	4731428	4733607	TRUE	FALSE	FALSE
ENSG00000161955	TNFSF13	protein_coding	chr17	7558292	7561608	TRUE	FALSE	TRUE
ENSG00000161956	SENP3	protein_coding	chr17	7561919	7571969	TRUE	FALSE	FALSE
ENSG00000162068	NTN3	protein_coding	chr16	2471499	2474145	TRUE	FALSE	FALSE
ENSG00000162105	SHANK2	protein_coding	chr11	70467856	71252577	TRUE	TRUE	FALSE
ENSG00000162129	CLPB	protein_coding	chr11	72285495	72434680	TRUE	FALSE	TRUE
ENSG00000162191	UBXN1	protein_coding	chr11	62676498	62679117	TRUE	FALSE	FALSE
ENSG00000162227	TAF6L	protein_coding	chr11	62771357	62787342	TRUE	FALSE	FALSE
ENSG00000162298	SYVN1	protein_coding	chr11	65121780	65134533	TRUE	FALSE	FALSE
ENSG00000162302	RPS6KA4	protein_coding	chr11	64359148	64372215	FALSE	TRUE	FALSE
ENSG00000162367	TAL1	protein_coding	chr1	47216290	47232220	TRUE	TRUE	FALSE
ENSG00000162409	PRKAA2	protein_coding	chr1	56645314	56715335	FALSE	TRUE	FALSE
ENSG00000162413	KLHL21	protein_coding	chr1	6590724	6614607	TRUE	FALSE	FALSE
ENSG00000162434	JAK1	protein_coding	chr1	64833229	64966549	TRUE	FALSE	TRUE
ENSG00000162496	DHRS3	protein_coding	chr1	12567910	12618210	FALSE	TRUE	FALSE
ENSG00000162511	LAPTM5	protein_coding	chr1	30732469	30757774	FALSE	TRUE	FALSE
ENSG00000162521	RBBP4	protein_coding	chr1	32651142	32686211	TRUE	FALSE	FALSE
ENSG00000162551	ALPL	protein_coding	chr1	21509397	21578410	TRUE	TRUE	FALSE
ENSG00000162594	IL23R	protein_coding	chr1	67138907	67259979	TRUE	FALSE	TRUE
ENSG00000162595	DIRAS3	protein_coding	chr1	68045896	68051631	TRUE	FALSE	FALSE
ENSG00000162599	NFIA	protein_coding	chr1	60865259	61462788	FALSE	TRUE	FALSE
ENSG00000162601	MYSM1	protein_coding	chr1	58643440	58700077	TRUE	FALSE	TRUE
ENSG00000162604	TM2D1	protein_coding	chr1	61681046	61725423	TRUE	FALSE	FALSE
ENSG00000162607	USP1	protein_coding	chr1	62436297	62451804	FALSE	TRUE	FALSE
ENSG00000162676	GFI1	protein_coding	chr1	92473043	92486925	TRUE	FALSE	TRUE
ENSG00000162692	VCAM1	protein_coding	chr1	100719742	100739045	TRUE	TRUE	FALSE
ENSG00000162704	ARPC5	protein_coding	chr1	183620846	183635783	TRUE	FALSE	TRUE
ENSG00000162711	NLRP3	protein_coding	chr1	247416156	247449108	TRUE	FALSE	TRUE
ENSG00000162714	ZNF496	protein_coding	chr1	247297412	247331846	TRUE	TRUE	FALSE
ENSG00000162729	IGSF8	protein_coding	chr1	160091340	160098943	TRUE	FALSE	FALSE
ENSG00000162733	DDR2	protein_coding	chr1	162631373	162787405	FALSE	TRUE	FALSE
ENSG00000162734	PEA15	protein_coding	chr1	160205337	160215376	TRUE	TRUE	FALSE
ENSG00000162736	NCSTN	protein_coding	chr1	160343316	160358952	TRUE	FALSE	TRUE
ENSG00000162738	VANGL2	protein_coding	chr1	160400564	160428670	TRUE	FALSE	FALSE
ENSG00000162747	FCGR3B	protein_coding	chr1	161623196	161631963	TRUE	FALSE	FALSE
ENSG00000162761	LMX1A	protein_coding	chr1	165201867	165356715	TRUE	FALSE	FALSE
ENSG00000162772	ATF3	protein_coding	chr1	212565334	212620777	TRUE	TRUE	FALSE
ENSG00000162783	IER5	protein_coding	chr1	181088712	181092899	FALSE	TRUE	FALSE
ENSG00000162889	MAPKAPK2	protein_coding	chr1	206684944	206734283	TRUE	TRUE	FALSE
ENSG00000162896	PIGR	protein_coding	chr1	206928522	206946466	FALSE	TRUE	FALSE
ENSG00000162909	CAPN2	protein_coding	chr1	223701593	223776018	TRUE	TRUE	FALSE
ENSG00000162924	REL	protein_coding	chr2	60881521	60931610	TRUE	FALSE	TRUE
ENSG00000162992	NEUROD1	protein_coding	chr2	181673088	181680876	TRUE	FALSE	FALSE
ENSG00000162999	DUSP19	protein_coding	chr2	183078559	183100005	FALSE	TRUE	FALSE
ENSG00000163041	H3F3A	protein_coding	chr1	226061851	226072007	TRUE	FALSE	FALSE
ENSG00000163050	COQ8A	protein_coding	chr1	226897536	226987545	TRUE	FALSE	FALSE
ENSG00000163072	NOSTRIN	protein_coding	chr2	168786539	168865514	TRUE	FALSE	FALSE
ENSG00000163098	BIRC8	protein_coding	chr19	53289601	53291622	FALSE	TRUE	FALSE
ENSG00000163104	SMARCAD1	protein_coding	chr4	94207611	94291292	TRUE	FALSE	FALSE
ENSG00000163110	PDLIM5	protein_coding	chr4	94451857	94668227	FALSE	TRUE	FALSE
ENSG00000163121	NEURL3	protein_coding	chr2	96497646	96508109	FALSE	TRUE	FALSE
ENSG00000163132	MSX1	protein_coding	chr4	4859665	4863936	TRUE	FALSE	FALSE
ENSG00000163159	VPS72	protein_coding	chr1	151169987	151195321	TRUE	FALSE	FALSE
ENSG00000163161	ERCC3	protein_coding	chr2	127257290	127294176	TRUE	FALSE	FALSE
ENSG00000163171	CDC42EP3	protein_coding	chr2	37641882	37738468	FALSE	TRUE	FALSE
ENSG00000163191	S100A11	protein_coding	chr1	152032506	152047907	TRUE	TRUE	FALSE
ENSG00000163219	ARHGAP25	protein_coding	chr2	68679601	68826833	FALSE	TRUE	FALSE
ENSG00000163220	S100A9	protein_coding	chr1	153357854	153361023	TRUE	TRUE	FALSE
ENSG00000163235	TGFA	protein_coding	chr2	70447284	70554193	TRUE	TRUE	FALSE
ENSG00000163295	ALPI	protein_coding	chr2	232456125	232460753	TRUE	FALSE	TRUE
ENSG00000163322	ABRAXAS1	protein_coding	chr4	83459517	83523348	TRUE	FALSE	FALSE
ENSG00000163344	PMVK	protein_coding	chr1	154924740	154936719	TRUE	FALSE	TRUE
ENSG00000163347	CLDN1	protein_coding	chr3	190305707	190322446	TRUE	FALSE	FALSE
ENSG00000163399	ATP1A1	protein_coding	chr1	116372668	116410261	TRUE	FALSE	FALSE
ENSG00000163435	ELF3	protein_coding	chr1	202007945	202017183	TRUE	TRUE	FALSE
ENSG00000163453	IGFBP7	protein_coding	chr4	57030773	57110385	TRUE	FALSE	FALSE
ENSG00000163485	ADORA1	protein_coding	chr1	203090654	203167405	FALSE	TRUE	FALSE
ENSG00000163501	IHH	protein_coding	chr2	219054424	219060921	TRUE	FALSE	FALSE
ENSG00000163512	AZI2	protein_coding	chr3	28315003	28349050	TRUE	FALSE	FALSE
ENSG00000163513	TGFBR2	protein_coding	chr3	30606502	30694142	TRUE	FALSE	TRUE
ENSG00000163517	HDAC11	protein_coding	chr3	13479724	13506424	TRUE	FALSE	FALSE
ENSG00000163519	TRAT1	protein_coding	chr3	108822698	108855005	TRUE	FALSE	FALSE
ENSG00000163520	FBLN2	protein_coding	chr3	13549125	13638422	FALSE	TRUE	FALSE
ENSG00000163531	NFASC	protein_coding	chr1	204828651	205022822	TRUE	TRUE	FALSE
ENSG00000163535	SGO2	protein_coding	chr2	200510008	200584096	TRUE	FALSE	FALSE
ENSG00000163539	CLASP2	protein_coding	chr3	33496245	33718356	TRUE	FALSE	FALSE
ENSG00000163545	NUAK2	protein_coding	chr1	205302059	205321791	FALSE	TRUE	FALSE
ENSG00000163558	PRKCI	protein_coding	chr3	170222424	170305977	TRUE	TRUE	FALSE
ENSG00000163565	IFI16	protein_coding	chr1	158999968	159055155	TRUE	TRUE	FALSE
ENSG00000163568	AIM2	protein_coding	chr1	159062484	159147096	FALSE	TRUE	FALSE
ENSG00000163581	SLC2A2	protein_coding	chr3	170996347	171026743	FALSE	TRUE	FALSE
ENSG00000163590	PPM1L	protein_coding	chr3	160755602	161078902	TRUE	FALSE	FALSE
ENSG00000163599	CTLA4	protein_coding	chr2	203867771	203873965	TRUE	FALSE	TRUE
ENSG00000163600	ICOS	protein_coding	chr2	203936748	203961577	TRUE	FALSE	TRUE
ENSG00000163602	RYBP	protein_coding	chr3	72371825	72446621	TRUE	FALSE	FALSE
ENSG00000163625	WDFY3	protein_coding	chr4	84669610	84966391	FALSE	TRUE	FALSE
ENSG00000163629	PTPN13	protein_coding	chr4	86594315	86815171	TRUE	TRUE	FALSE
ENSG00000163631	ALB	protein_coding	chr4	73397114	73421482	TRUE	FALSE	FALSE
ENSG00000163635	ATXN7	protein_coding	chr3	63898399	64003453	TRUE	FALSE	FALSE
ENSG00000163636	PSMD6	protein_coding	chr3	64010549	64024010	TRUE	FALSE	FALSE
ENSG00000163644	PPM1K	protein_coding	chr4	88257620	88284769	TRUE	FALSE	FALSE
ENSG00000163661	PTX3	protein_coding	chr3	157436850	157443633	TRUE	TRUE	FALSE
ENSG00000163687	DNASE1L3	protein_coding	chr3	58192257	58214697	TRUE	FALSE	TRUE
ENSG00000163694	RBM47	protein_coding	chr4	40423267	40630875	FALSE	TRUE	FALSE
ENSG00000163697	APBB2	protein_coding	chr4	40810027	41216714	TRUE	FALSE	FALSE
ENSG00000163702	IL17RC	protein_coding	chr3	9917074	9933630	TRUE	FALSE	TRUE
ENSG00000163734	CXCL3	protein_coding	chr4	74036589	74038807	FALSE	TRUE	FALSE
ENSG00000163735	CXCL5	protein_coding	chr4	73995642	73998677	FALSE	TRUE	FALSE
ENSG00000163737	PF4	protein_coding	chr4	73981077	73982124	TRUE	FALSE	FALSE
ENSG00000163739	CXCL1	protein_coding	chr4	73869393	73871242	FALSE	TRUE	FALSE
ENSG00000163743	RCHY1	protein_coding	chr4	75479037	75514764	FALSE	TRUE	FALSE
ENSG00000163746	PLSCR2	protein_coding	chr3	146391421	146495991	FALSE	TRUE	FALSE
ENSG00000163781	TOPBP1	protein_coding	chr3	133598175	133662380	TRUE	TRUE	FALSE
ENSG00000163785	RYK	protein_coding	chr3	134065303	134250744	FALSE	TRUE	FALSE
ENSG00000163788	SNRK	protein_coding	chr3	43286512	43424764	FALSE	TRUE	FALSE
ENSG00000163803	PLB1	protein_coding	chr2	28457145	28644142	FALSE	TRUE	FALSE
ENSG00000163806	SPDYA	protein_coding	chr2	28782517	28850611	TRUE	FALSE	FALSE
ENSG00000163823	CCR1	protein_coding	chr3	46201711	46208313	FALSE	TRUE	FALSE
ENSG00000163840	DTX3L	protein_coding	chr3	122564338	122575203	FALSE	TRUE	FALSE
ENSG00000163848	ZNF148	protein_coding	chr3	125225561	125375354	TRUE	TRUE	FALSE
ENSG00000163874	ZC3H12A	protein_coding	chr1	37474580	37484377	TRUE	FALSE	FALSE
ENSG00000163875	MEAF6	protein_coding	chr1	37492575	37514774	TRUE	FALSE	FALSE
ENSG00000163877	SNIP1	protein_coding	chr1	37534449	37554293	TRUE	FALSE	FALSE
ENSG00000163882	POLR2H	protein_coding	chr3	184361718	184368596	TRUE	FALSE	FALSE
ENSG00000163904	SENP2	protein_coding	chr3	185582496	185633551	TRUE	FALSE	FALSE
ENSG00000163914	RHO	protein_coding	chr3	129528640	129535169	TRUE	FALSE	FALSE
ENSG00000163918	RFC4	protein_coding	chr3	186789880	186807058	TRUE	FALSE	FALSE
ENSG00000163923	RPL39L	protein_coding	chr3	187120948	187180908	FALSE	TRUE	FALSE
ENSG00000163931	TKT	protein_coding	chr3	53224712	53256052	FALSE	TRUE	FALSE
ENSG00000163932	PRKCD	protein_coding	chr3	53156009	53192717	TRUE	FALSE	TRUE
ENSG00000163939	PBRM1	protein_coding	chr3	52545352	52685917	TRUE	FALSE	FALSE
ENSG00000163947	ARHGEF3	protein_coding	chr3	56727418	57079329	TRUE	TRUE	FALSE
ENSG00000163956	LRPAP1	protein_coding	chr4	3503612	3532446	TRUE	FALSE	FALSE
ENSG00000163961	RNF168	protein_coding	chr3	196468783	196503768	TRUE	FALSE	TRUE
ENSG00000163995	ABLIM2	protein_coding	chr4	7965310	8158832	TRUE	FALSE	FALSE
ENSG00000164035	EMCN	protein_coding	chr4	100395341	100880126	FALSE	TRUE	FALSE
ENSG00000164045	CDC25A	protein_coding	chr3	48157146	48188402	TRUE	TRUE	FALSE
ENSG00000164047	CAMP	protein_coding	chr3	48223347	48225491	TRUE	FALSE	FALSE
ENSG00000164048	ZNF589	protein_coding	chr3	48241100	48299253	FALSE	TRUE	FALSE
ENSG00000164050	PLXNB1	protein_coding	chr3	48403854	48430086	TRUE	FALSE	FALSE
ENSG00000164053	ATRIP	protein_coding	chr3	48446710	48467645	TRUE	TRUE	FALSE
ENSG00000164056	SPRY1	protein_coding	chr4	123396795	123403760	TRUE	TRUE	FALSE
ENSG00000164062	APEH	protein_coding	chr3	49674014	49683971	TRUE	FALSE	FALSE
ENSG00000164078	MST1R	protein_coding	chr3	49887002	49903873	TRUE	TRUE	FALSE
ENSG00000164086	DUSP7	protein_coding	chr3	52048919	52056571	FALSE	TRUE	FALSE
ENSG00000164088	PPM1M	protein_coding	chr3	52245759	52250599	FALSE	TRUE	FALSE
ENSG00000164104	HMGB2	protein_coding	chr4	173331695	173335125	TRUE	TRUE	FALSE
ENSG00000164105	SAP30	protein_coding	chr4	173369969	173377532	TRUE	FALSE	FALSE
ENSG00000164107	HAND2	protein_coding	chr4	173524969	173530229	TRUE	FALSE	FALSE
ENSG00000164109	MAD2L1	protein_coding	chr4	120055623	120066858	TRUE	FALSE	FALSE
ENSG00000164111	ANXA5	protein_coding	chr4	121667946	121696995	TRUE	FALSE	FALSE
ENSG00000164136	IL15	protein_coding	chr4	141636583	141733987	TRUE	TRUE	FALSE
ENSG00000164144	ARFIP1	protein_coding	chr4	152779937	152918463	TRUE	FALSE	FALSE
ENSG00000164162	ANAPC10	protein_coding	chr4	144831908	145098541	TRUE	FALSE	FALSE
ENSG00000164171	ITGA2	protein_coding	chr5	52989340	53094779	TRUE	TRUE	FALSE
ENSG00000164175	SLC45A2	protein_coding	chr5	33944623	33984693	FALSE	TRUE	FALSE
ENSG00000164220	F2RL2	protein_coding	chr5	76615482	76623413	TRUE	FALSE	FALSE
ENSG00000164251	F2RL1	protein_coding	chr5	76818933	76835315	TRUE	FALSE	FALSE
ENSG00000164305	CASP3	protein_coding	chr4	184627696	184649509	TRUE	TRUE	FALSE
ENSG00000164307	ERAP1	protein_coding	chr5	96760810	96808100	FALSE	TRUE	FALSE
ENSG00000164327	RICTOR	protein_coding	chr5	38937920	39074399	TRUE	TRUE	FALSE
ENSG00000164330	EBF1	protein_coding	chr5	158695916	159099916	TRUE	FALSE	FALSE
ENSG00000164342	TLR3	protein_coding	chr4	186069152	186088069	TRUE	FALSE	TRUE
ENSG00000164344	KLKB1	protein_coding	chr4	186208979	186258471	TRUE	FALSE	FALSE
ENSG00000164362	TERT	protein_coding	chr5	1253147	1295047	TRUE	FALSE	TRUE
ENSG00000164399	IL3	protein_coding	chr5	132060529	132063204	TRUE	TRUE	FALSE
ENSG00000164400	CSF2	protein_coding	chr5	132073789	132076170	TRUE	TRUE	FALSE
ENSG00000164404	GDF9	protein_coding	chr5	132861181	132866884	FALSE	TRUE	FALSE
ENSG00000164418	GRIK2	protein_coding	chr6	101181257	102070083	TRUE	TRUE	FALSE
ENSG00000164442	CITED2	protein_coding	chr6	139371807	139374648	TRUE	FALSE	FALSE
ENSG00000164485	IL22RA2	protein_coding	chr6	137143820	137173648	TRUE	FALSE	FALSE
ENSG00000164506	STXBP5	protein_coding	chr6	147204425	147390476	FALSE	TRUE	FALSE
ENSG00000164520	RAET1E	protein_coding	chr6	149883375	149898102	TRUE	FALSE	FALSE
ENSG00000164543	STK17A	protein_coding	chr7	43582758	43650713	FALSE	TRUE	FALSE
ENSG00000164574	GALNT10	protein_coding	chr5	154190730	154420984	FALSE	TRUE	FALSE
ENSG00000164587	RPS14	protein_coding	chr5	150442635	150449739	TRUE	FALSE	FALSE
ENSG00000164611	PTTG1	protein_coding	chr5	160421855	160428739	TRUE	TRUE	FALSE
ENSG00000164615	CAMLG	protein_coding	chr5	134738548	134752157	TRUE	FALSE	FALSE
ENSG00000164619	BMPER	protein_coding	chr7	33904308	34156427	FALSE	TRUE	FALSE
ENSG00000164631	ZNF12	protein_coding	chr7	6688433	6706947	FALSE	TRUE	FALSE
ENSG00000164659	KIAA1324L	protein_coding	chr7	86876906	87059654	FALSE	TRUE	FALSE
ENSG00000164683	HEY1	protein_coding	chr8	79764010	79767857	TRUE	FALSE	FALSE
ENSG00000164690	SHH	protein_coding	chr7	155799980	155812463	TRUE	TRUE	FALSE
ENSG00000164692	COL1A2	protein_coding	chr7	94394561	94431232	TRUE	TRUE	FALSE
ENSG00000164695	CHMP4C	protein_coding	chr8	81732448	81759515	FALSE	TRUE	FALSE
ENSG00000164715	LMTK2	protein_coding	chr7	98106862	98209638	TRUE	TRUE	FALSE
ENSG00000164733	CTSB	protein_coding	chr8	11842524	11869448	TRUE	TRUE	FALSE
ENSG00000164741	DLC1	protein_coding	chr8	13083361	13604610	TRUE	TRUE	FALSE
ENSG00000164749	HNF4G	protein_coding	chr8	75407914	75566843	TRUE	FALSE	FALSE
ENSG00000164754	RAD21	protein_coding	chr8	116845935	116874866	TRUE	FALSE	FALSE
ENSG00000164758	MED30	protein_coding	chr8	117520713	117540262	TRUE	FALSE	FALSE
ENSG00000164761	TNFRSF11B	protein_coding	chr8	118923557	118951885	FALSE	TRUE	FALSE
ENSG00000164796	CSMD3	protein_coding	chr8	112222928	113436939	FALSE	TRUE	FALSE
ENSG00000164808	SPIDR	protein_coding	chr8	47260575	47736306	FALSE	TRUE	FALSE
ENSG00000164815	ORC5	protein_coding	chr7	104126341	104208047	TRUE	FALSE	FALSE
ENSG00000164818	DNAAF5	protein_coding	chr7	726699	786475	TRUE	FALSE	FALSE
ENSG00000164849	GPR146	protein_coding	chr7	1044546	1059261	FALSE	TRUE	FALSE
ENSG00000164867	NOS3	protein_coding	chr7	150991017	151014588	TRUE	TRUE	FALSE
ENSG00000164880	INTS1	protein_coding	chr7	1470277	1504389	TRUE	FALSE	FALSE
ENSG00000164885	CDK5	protein_coding	chr7	151053815	151057897	TRUE	TRUE	FALSE
ENSG00000164916	FOXK1	protein_coding	chr7	4682295	4771442	FALSE	TRUE	FALSE
ENSG00000164924	YWHAZ	protein_coding	chr8	100916523	100953388	TRUE	TRUE	FALSE
ENSG00000164938	TP53INP1	protein_coding	chr8	94925972	94949378	TRUE	TRUE	FALSE
ENSG00000164949	GEM	protein_coding	chr8	94249253	94262350	FALSE	TRUE	FALSE
ENSG00000164951	PDP1	protein_coding	chr8	93857807	93926068	TRUE	FALSE	FALSE
ENSG00000165025	SYK	protein_coding	chr9	90801787	90898549	TRUE	TRUE	TRUE
ENSG00000165059	PRKACG	protein_coding	chr9	69012529	69014113	TRUE	FALSE	FALSE
ENSG00000165119	HNRNPK	protein_coding	chr9	83968083	83980616	FALSE	TRUE	FALSE
ENSG00000165125	TRPV6	protein_coding	chr7	142871208	142885745	TRUE	FALSE	FALSE
ENSG00000165140	FBP1	protein_coding	chr9	94603133	94640249	TRUE	TRUE	FALSE
ENSG00000165156	ZHX1	protein_coding	chr8	123248451	123275541	TRUE	FALSE	FALSE
ENSG00000165168	CYBB	protein_coding	chrX	37780011	37813461	TRUE	FALSE	TRUE
ENSG00000165178	NCF1C	unprocessed_pseudogene	chr7	75156639	75172044	TRUE	FALSE	FALSE
ENSG00000165195	PIGA	protein_coding	chrX	15319451	15335580	TRUE	FALSE	FALSE
ENSG00000165197	VEGFD	protein_coding	chrX	15345596	15384413	TRUE	FALSE	FALSE
ENSG00000165209	STRBP	protein_coding	chr9	123109500	123268576	TRUE	FALSE	FALSE
ENSG00000165244	ZNF367	protein_coding	chr9	96385941	96418370	FALSE	TRUE	FALSE
ENSG00000165280	VCP	protein_coding	chr9	35056064	35072627	TRUE	TRUE	FALSE
ENSG00000165283	STOML2	protein_coding	chr9	35099776	35103195	FALSE	TRUE	FALSE
ENSG00000165304	MELK	protein_coding	chr9	36572862	36677683	FALSE	TRUE	FALSE
ENSG00000165322	ARHGAP12	protein_coding	chr10	31805404	31928876	FALSE	TRUE	FALSE
ENSG00000165392	WRN	protein_coding	chr8	31033788	31175916	TRUE	TRUE	FALSE
ENSG00000165409	TSHR	protein_coding	chr14	80954989	81146302	TRUE	TRUE	FALSE
ENSG00000165416	SUGT1	protein_coding	chr13	52652709	52700909	TRUE	TRUE	FALSE
ENSG00000165417	GTF2A1	protein_coding	chr14	81175452	81221377	TRUE	FALSE	FALSE
ENSG00000165458	INPPL1	protein_coding	chr11	72223701	72239147	TRUE	FALSE	FALSE
ENSG00000165471	MBL2	protein_coding	chr10	52765380	52771700	TRUE	FALSE	FALSE
ENSG00000165506	DNAAF2	protein_coding	chr14	49625174	49635230	TRUE	FALSE	FALSE
ENSG00000165527	ARF6	protein_coding	chr14	49893082	49897054	TRUE	FALSE	FALSE
ENSG00000165556	CDX2	protein_coding	chr13	27962137	27971139	FALSE	TRUE	FALSE
ENSG00000165646	SLC18A2	protein_coding	chr10	117241093	117279430	TRUE	FALSE	FALSE
ENSG00000165671	NSD1	protein_coding	chr5	177133025	177300215	FALSE	TRUE	FALSE
ENSG00000165672	PRDX3	protein_coding	chr10	119167720	119178812	TRUE	FALSE	FALSE
ENSG00000165675	ENOX2	protein_coding	chrX	130623369	130903317	FALSE	TRUE	FALSE
ENSG00000165688	PMPCA	protein_coding	chr9	136410641	136423761	TRUE	FALSE	FALSE
ENSG00000165699	TSC1	protein_coding	chr9	132891348	132946874	TRUE	TRUE	FALSE
ENSG00000165702	GFI1B	protein_coding	chr9	132944000	132991687	TRUE	TRUE	FALSE
ENSG00000165731	RET	protein_coding	chr10	43077069	43130351	TRUE	TRUE	FALSE
ENSG00000165733	BMS1	protein_coding	chr10	42782795	42834937	TRUE	FALSE	FALSE
ENSG00000165795	NDRG2	protein_coding	chr14	21016763	21070872	FALSE	TRUE	FALSE
ENSG00000165806	CASP7	protein_coding	chr10	113679162	113730907	FALSE	TRUE	FALSE
ENSG00000165891	E2F7	protein_coding	chr12	77021248	77065569	FALSE	TRUE	FALSE
ENSG00000165895	ARHGAP42	protein_coding	chr11	100687288	100993941	FALSE	TRUE	FALSE
ENSG00000165912	PACSIN3	protein_coding	chr11	47177522	47186443	TRUE	FALSE	FALSE
ENSG00000165914	TTC7B	protein_coding	chr14	90524564	90816479	FALSE	TRUE	FALSE
ENSG00000165916	PSMC3	protein_coding	chr11	47418769	47426473	TRUE	FALSE	FALSE
ENSG00000165949	IFI27	protein_coding	chr14	94104836	94116698	FALSE	TRUE	FALSE
ENSG00000166002	SMCO4	protein_coding	chr11	93478472	93543391	FALSE	TRUE	FALSE
ENSG00000166025	AMOTL1	protein_coding	chr11	94706431	94876748	FALSE	TRUE	FALSE
ENSG00000166035	LIPC	protein_coding	chr15	58410569	58569844	TRUE	FALSE	FALSE
ENSG00000166086	JAM3	protein_coding	chr11	134068925	134152001	FALSE	TRUE	FALSE
ENSG00000166128	RAB8B	protein_coding	chr15	63189560	63267776	TRUE	FALSE	FALSE
ENSG00000166145	SPINT1	protein_coding	chr15	40844018	40858207	TRUE	FALSE	FALSE
ENSG00000166164	BRD7	protein_coding	chr16	50313487	50368934	TRUE	FALSE	FALSE
ENSG00000166167	BTRC	protein_coding	chr10	101354033	101557321	TRUE	TRUE	FALSE
ENSG00000166169	POLL	protein_coding	chr10	101578882	101588270	TRUE	FALSE	FALSE
ENSG00000166170	BAG5	protein_coding	chr14	103556544	103562831	TRUE	FALSE	FALSE
ENSG00000166197	NOLC1	protein_coding	chr10	102152176	102163871	FALSE	TRUE	FALSE
ENSG00000166200	COPS2	protein_coding	chr15	49106068	49155661	TRUE	FALSE	FALSE
ENSG00000166224	SGPL1	protein_coding	chr10	70815961	70881173	FALSE	FALSE	TRUE
ENSG00000166225	FRS2	protein_coding	chr12	69470349	69579789	TRUE	TRUE	FALSE
ENSG00000166233	ARIH1	protein_coding	chr15	72474330	72602987	TRUE	FALSE	FALSE
ENSG00000166257	SCN3B	protein_coding	chr11	123629187	123655244	FALSE	TRUE	FALSE
ENSG00000166263	STXBP4	protein_coding	chr17	54968727	55173632	TRUE	FALSE	FALSE
ENSG00000166266	CUL5	protein_coding	chr11	108008898	108107761	TRUE	FALSE	FALSE
ENSG00000166278	C2	protein_coding	chr6	31897785	31945672	TRUE	FALSE	TRUE
ENSG00000166311	SMPD1	protein_coding	chr11	6390440	6394998	TRUE	FALSE	FALSE
ENSG00000166313	APBB1	protein_coding	chr11	6395124	6419414	TRUE	TRUE	FALSE
ENSG00000166333	ILK	protein_coding	chr11	6603708	6610874	TRUE	TRUE	FALSE
ENSG00000166337	TAF10	protein_coding	chr11	6606294	6612539	TRUE	FALSE	FALSE
ENSG00000166340	TPP1	protein_coding	chr11	6612768	6619448	TRUE	FALSE	FALSE
ENSG00000166349	RAG1	protein_coding	chr11	36510709	36593156	TRUE	FALSE	TRUE
ENSG00000166387	PPFIBP2	protein_coding	chr11	7513298	7657127	FALSE	TRUE	FALSE
ENSG00000166402	TUB	protein_coding	chr11	8019244	8106112	FALSE	TRUE	FALSE
ENSG00000166454	ATMIN	protein_coding	chr16	81035842	81047350	TRUE	FALSE	FALSE
ENSG00000166479	TMX3	protein_coding	chr18	68673688	68715108	FALSE	TRUE	FALSE
ENSG00000166483	WEE1	protein_coding	chr11	9573670	9593457	FALSE	TRUE	FALSE
ENSG00000166484	MAPK7	protein_coding	chr17	19377721	19383544	TRUE	TRUE	FALSE
ENSG00000166501	PRKCB	protein_coding	chr16	23835983	24220611	TRUE	TRUE	FALSE
ENSG00000166508	MCM7	protein_coding	chr7	100092728	100101940	TRUE	TRUE	FALSE
ENSG00000166579	NDEL1	protein_coding	chr17	8413131	8490411	TRUE	FALSE	FALSE
ENSG00000166598	HSP90B1	protein_coding	chr12	103930107	103953645	TRUE	TRUE	FALSE
ENSG00000166603	MC4R	protein_coding	chr18	60371062	60372775	FALSE	TRUE	FALSE
ENSG00000166681	BEX3	protein_coding	chrX	103376340	103378077	TRUE	FALSE	FALSE
ENSG00000166689	PLEKHA7	protein_coding	chr11	16777297	17014414	FALSE	TRUE	FALSE
ENSG00000166710	B2M	protein_coding	chr15	44711487	44718877	TRUE	FALSE	TRUE
ENSG00000166741	NNMT	protein_coding	chr11	114257787	114313285	FALSE	TRUE	FALSE
ENSG00000166801	FAM111A	protein_coding	chr11	59142748	59155039	FALSE	TRUE	FALSE
ENSG00000166825	ANPEP	protein_coding	chr15	89784895	89815401	TRUE	FALSE	FALSE
ENSG00000166828	SCNN1G	protein_coding	chr16	23182745	23216883	TRUE	FALSE	FALSE
ENSG00000166833	NAV2	protein_coding	chr11	19350724	20121601	FALSE	TRUE	FALSE
ENSG00000166848	TERF2IP	protein_coding	chr16	75647773	75761872	TRUE	FALSE	FALSE
ENSG00000166851	PLK1	protein_coding	chr16	23677656	23690367	TRUE	TRUE	FALSE
ENSG00000166862	CACNG2	protein_coding	chr22	36563921	36703558	TRUE	FALSE	FALSE
ENSG00000166888	STAT6	protein_coding	chr12	57095408	57132139	TRUE	TRUE	TRUE
ENSG00000166896	ATP23	protein_coding	chr12	57906039	57959148	TRUE	FALSE	FALSE
ENSG00000166913	YWHAB	protein_coding	chr20	44885702	44908532	TRUE	TRUE	FALSE
ENSG00000166923	GREM1	protein_coding	chr15	32718004	32745106	TRUE	FALSE	FALSE
ENSG00000166925	TSC22D4	protein_coding	chr7	100463359	100479232	TRUE	FALSE	FALSE
ENSG00000166949	SMAD3	protein_coding	chr15	67063763	67195169	TRUE	TRUE	FALSE
ENSG00000166974	MAPRE2	protein_coding	chr18	34976928	35143470	TRUE	FALSE	FALSE
ENSG00000167004	PDIA3	protein_coding	chr15	43746410	43773278	TRUE	TRUE	FALSE
ENSG00000167034	NKX3-1	protein_coding	chr8	23678697	23682938	FALSE	TRUE	FALSE
ENSG00000167085	PHB	protein_coding	chr17	49404049	49414905	TRUE	TRUE	FALSE
ENSG00000167131	CCDC103	protein_coding	chr17	44899142	44905390	TRUE	FALSE	FALSE
ENSG00000167182	SP2	protein_coding	chr17	47896150	47928957	FALSE	TRUE	FALSE
ENSG00000167193	CRK	protein_coding	chr17	1420689	1463162	TRUE	TRUE	FALSE
ENSG00000167202	TBC1D2B	protein_coding	chr15	77984036	78077724	FALSE	TRUE	FALSE
ENSG00000167207	NOD2	protein_coding	chr16	50693588	50734041	TRUE	FALSE	TRUE
ENSG00000167244	IGF2	protein_coding	chr11	2129112	2141238	TRUE	TRUE	FALSE
ENSG00000167258	CDK12	protein_coding	chr17	39461486	39564907	FALSE	TRUE	FALSE
ENSG00000167281	RBFOX3	protein_coding	chr17	79089345	79516148	FALSE	TRUE	FALSE
ENSG00000167286	CD3D	protein_coding	chr11	118338954	118342744	TRUE	FALSE	TRUE
ENSG00000167323	STIM1	protein_coding	chr11	3854527	4093210	TRUE	FALSE	TRUE
ENSG00000167325	RRM1	protein_coding	chr11	4094707	4138932	TRUE	TRUE	FALSE
ENSG00000167377	ZNF23	protein_coding	chr16	71447597	71463095	FALSE	TRUE	FALSE
ENSG00000167380	ZNF226	protein_coding	chr19	44165073	44178381	FALSE	TRUE	FALSE
ENSG00000167393	PPP2R3B	protein_coding	chrX	333963	386955	TRUE	FALSE	FALSE
ENSG00000167393	PPP2R3B	protein_coding	chrY	333963	386955	TRUE	FALSE	FALSE
ENSG00000167460	TPM4	protein_coding	chr19	16067021	16103002	TRUE	FALSE	FALSE
ENSG00000167461	RAB8A	protein_coding	chr19	16111889	16134234	TRUE	FALSE	FALSE
ENSG00000167491	GATAD2A	protein_coding	chr19	19385826	19508931	TRUE	TRUE	FALSE
ENSG00000167508	MVD	protein_coding	chr16	88651935	88663161	TRUE	FALSE	FALSE
ENSG00000167513	CDT1	protein_coding	chr16	88803789	88809258	TRUE	FALSE	FALSE
ENSG00000167522	ANKRD11	protein_coding	chr16	89267630	89490561	FALSE	TRUE	FALSE
ENSG00000167526	RPL13	protein_coding	chr16	89560657	89566828	FALSE	TRUE	FALSE
ENSG00000167535	CACNB3	protein_coding	chr12	48813794	48828941	TRUE	FALSE	FALSE
ENSG00000167548	KMT2D	protein_coding	chr12	49018975	49059774	TRUE	FALSE	TRUE
ENSG00000167550	RHEBL1	protein_coding	chr12	49064676	49070025	TRUE	TRUE	FALSE
ENSG00000167552	TUBA1A	protein_coding	chr12	49184795	49189080	TRUE	FALSE	FALSE
ENSG00000167553	TUBA1C	protein_coding	chr12	49188736	49274603	FALSE	TRUE	FALSE
ENSG00000167565	SERTAD3	protein_coding	chr19	40440844	40444335	TRUE	FALSE	FALSE
ENSG00000167580	AQP2	protein_coding	chr12	49950741	49958881	TRUE	FALSE	FALSE
ENSG00000167601	AXL	protein_coding	chr19	41219223	41261766	TRUE	TRUE	FALSE
ENSG00000167613	LAIR1	protein_coding	chr19	54351384	54370558	TRUE	FALSE	FALSE
ENSG00000167617	CDC42EP5	protein_coding	chr19	54465026	54473296	TRUE	FALSE	FALSE
ENSG00000167632	TRAPPC9	protein_coding	chr8	139727725	140458579	FALSE	TRUE	FALSE
ENSG00000167633	KIR3DL1	protein_coding	chr19	54816468	54830778	FALSE	TRUE	FALSE
ENSG00000167641	PPP1R14A	protein_coding	chr19	38251237	38256532	FALSE	TRUE	FALSE
ENSG00000167646	DNAAF3	protein_coding	chr19	55158661	55166722	TRUE	FALSE	FALSE
ENSG00000167657	DAPK3	protein_coding	chr19	3958453	3971123	FALSE	TRUE	FALSE
ENSG00000167670	CHAF1A	protein_coding	chr19	4402640	4445018	TRUE	FALSE	FALSE
ENSG00000167671	UBXN6	protein_coding	chr19	4444999	4457794	TRUE	FALSE	FALSE
ENSG00000167693	NXN	protein_coding	chr17	799310	979776	FALSE	TRUE	FALSE
ENSG00000167711	SERPINF2	protein_coding	chr17	1742836	1755268	TRUE	FALSE	FALSE
ENSG00000167721	TSR1	protein_coding	chr17	2322503	2337507	TRUE	FALSE	FALSE
ENSG00000167749	KLK4	protein_coding	chr19	50906352	50910738	TRUE	FALSE	FALSE
ENSG00000167751	KLK2	protein_coding	chr19	50861568	50880567	TRUE	TRUE	FALSE
ENSG00000167754	KLK5	protein_coding	chr19	50943303	50953093	TRUE	FALSE	FALSE
ENSG00000167759	KLK13	protein_coding	chr19	51055626	51065114	TRUE	FALSE	FALSE
ENSG00000167767	KRT80	protein_coding	chr12	52168996	52192014	FALSE	TRUE	FALSE
ENSG00000167768	KRT1	protein_coding	chr12	52674736	52680407	TRUE	TRUE	FALSE
ENSG00000167770	OTUB1	protein_coding	chr11	63985853	64001811	TRUE	TRUE	FALSE
ENSG00000167772	ANGPTL4	protein_coding	chr19	8363289	8374370	TRUE	FALSE	FALSE
ENSG00000167842	MIS12	protein_coding	chr17	5486285	5490814	TRUE	FALSE	FALSE
ENSG00000167881	SRP68	protein_coding	chr17	76038775	76072517	TRUE	FALSE	FALSE
ENSG00000167895	TMC8	protein_coding	chr17	78130770	78142968	TRUE	FALSE	TRUE
ENSG00000167964	RAB26	protein_coding	chr16	2140803	2154165	TRUE	FALSE	FALSE
ENSG00000167965	MLST8	protein_coding	chr16	2204248	2209453	TRUE	FALSE	FALSE
ENSG00000167986	DDB1	protein_coding	chr11	61299451	61342596	TRUE	TRUE	FALSE
ENSG00000167996	FTH1	protein_coding	chr11	61959718	61967634	TRUE	FALSE	FALSE
ENSG00000168002	POLR2G	protein_coding	chr11	62761565	62766710	TRUE	FALSE	FALSE
ENSG00000168028	RPSA	protein_coding	chr3	39406716	39412542	TRUE	FALSE	TRUE
ENSG00000168036	CTNNB1	protein_coding	chr3	41194741	41260096	TRUE	TRUE	FALSE
ENSG00000168040	FADD	protein_coding	chr11	70203163	70207390	TRUE	FALSE	TRUE
ENSG00000168066	SF1	protein_coding	chr11	64764606	64778786	TRUE	FALSE	FALSE
ENSG00000168067	MAP4K2	protein_coding	chr11	64784918	64803241	TRUE	TRUE	FALSE
ENSG00000168077	SCARA3	protein_coding	chr8	27633868	27676776	FALSE	TRUE	FALSE
ENSG00000168078	PBK	protein_coding	chr8	27809624	27838082	FALSE	TRUE	FALSE
ENSG00000168090	COPS6	protein_coding	chr7	100088969	100092187	FALSE	TRUE	FALSE
ENSG00000168118	RAB4A	protein_coding	chr1	229271062	229305894	TRUE	FALSE	FALSE
ENSG00000168148	HIST3H3	protein_coding	chr1	228424845	228425325	TRUE	FALSE	FALSE
ENSG00000168209	DDIT4	protein_coding	chr10	72273924	72276036	TRUE	TRUE	FALSE
ENSG00000168214	RBPJ	protein_coding	chr4	26163455	26435131	TRUE	TRUE	FALSE
ENSG00000168243	GNG4	protein_coding	chr1	235547685	235650754	FALSE	TRUE	FALSE
ENSG00000168264	IRF2BP2	protein_coding	chr1	234604269	234609525	TRUE	FALSE	TRUE
ENSG00000168283	BMI1	protein_coding	chr10	22321099	22331484	TRUE	TRUE	FALSE
ENSG00000168310	IRF2	protein_coding	chr4	184387729	184474550	TRUE	TRUE	FALSE
ENSG00000168374	ARF4	protein_coding	chr3	57571363	57598220	TRUE	FALSE	FALSE
ENSG00000168386	FILIP1L	protein_coding	chr3	99830141	100114513	FALSE	TRUE	FALSE
ENSG00000168394	TAP1	protein_coding	chr6	32845209	32853978	TRUE	FALSE	TRUE
ENSG00000168395	ING5	protein_coding	chr2	241687085	241729478	TRUE	FALSE	FALSE
ENSG00000168398	BDKRB2	protein_coding	chr14	96204679	96244166	TRUE	TRUE	FALSE
ENSG00000168411	RFWD3	protein_coding	chr16	74621399	74666877	TRUE	FALSE	TRUE
ENSG00000168412	MTNR1A	protein_coding	chr4	186533655	186555567	TRUE	TRUE	FALSE
ENSG00000168421	RHOH	protein_coding	chr4	40191053	40246967	TRUE	FALSE	TRUE
ENSG00000168447	SCNN1B	protein_coding	chr16	23278231	23381294	TRUE	FALSE	FALSE
ENSG00000168461	RAB31	protein_coding	chr18	9708275	9862551	FALSE	TRUE	FALSE
ENSG00000168487	BMP1	protein_coding	chr8	22165140	22212326	TRUE	FALSE	FALSE
ENSG00000168495	POLR3D	protein_coding	chr8	22245133	22254601	TRUE	FALSE	FALSE
ENSG00000168496	FEN1	protein_coding	chr11	61792911	61797238	TRUE	TRUE	FALSE
ENSG00000168522	FNTA	protein_coding	chr8	43034194	43085788	FALSE	TRUE	FALSE
ENSG00000168539	CHRM1	protein_coding	chr11	62908679	62921807	TRUE	FALSE	FALSE
ENSG00000168542	COL3A1	protein_coding	chr2	188974320	189012746	TRUE	FALSE	FALSE
ENSG00000168556	ING2	protein_coding	chr4	183505058	183512429	TRUE	FALSE	FALSE
ENSG00000168610	STAT3	protein_coding	chr17	42313324	42388568	TRUE	FALSE	TRUE
ENSG00000168615	ADAM9	protein_coding	chr8	38996869	39105261	TRUE	FALSE	FALSE
ENSG00000168621	GDNF	protein_coding	chr5	37812677	37840041	FALSE	TRUE	FALSE
ENSG00000168646	AXIN2	protein_coding	chr17	65528563	65561648	TRUE	FALSE	FALSE
ENSG00000168685	IL7R	protein_coding	chr5	35852695	35879603	TRUE	FALSE	TRUE
ENSG00000168702	LRP1B	protein_coding	chr2	140231423	142131701	FALSE	TRUE	FALSE
ENSG00000168724	DNAJC21	protein_coding	chr5	34929559	34958964	TRUE	FALSE	TRUE
ENSG00000168734	PKIG	protein_coding	chr20	44531785	44624247	FALSE	TRUE	FALSE
ENSG00000168769	TET2	protein_coding	chr4	105145875	105279816	FALSE	FALSE	TRUE
ENSG00000168802	CHTF8	protein_coding	chr16	69118010	69132578	TRUE	FALSE	FALSE
ENSG00000168811	IL12A	protein_coding	chr3	159988835	159996019	TRUE	TRUE	FALSE
ENSG00000168843	FSTL5	protein_coding	chr4	161383897	162164004	FALSE	TRUE	FALSE
ENSG00000168884	TNIP2	protein_coding	chr4	2741648	2756376	TRUE	TRUE	FALSE
ENSG00000168906	MAT2A	protein_coding	chr2	85539168	85545281	TRUE	TRUE	FALSE
ENSG00000168916	ZNF608	protein_coding	chr5	124636913	124748807	FALSE	TRUE	FALSE
ENSG00000168918	INPP5D	protein_coding	chr2	233059967	233207903	FALSE	TRUE	FALSE
ENSG00000168952	STXBP6	protein_coding	chr14	24809656	25050297	FALSE	TRUE	FALSE
ENSG00000168959	GRM5	protein_coding	chr11	88504576	89065945	FALSE	TRUE	FALSE
ENSG00000168970	JMJD7-PLA2G4B	protein_coding	chr15	41828095	41848155	TRUE	FALSE	FALSE
ENSG00000169016	E2F6	protein_coding	chr2	11444375	11466177	TRUE	TRUE	FALSE
ENSG00000169018	FEM1B	protein_coding	chr15	68277745	68295862	TRUE	FALSE	FALSE
ENSG00000169032	MAP2K1	protein_coding	chr15	66386817	66492312	TRUE	TRUE	FALSE
ENSG00000169047	IRS1	protein_coding	chr2	226731317	226799759	TRUE	TRUE	FALSE
ENSG00000169057	MECP2	protein_coding	chrX	154021573	154137103	TRUE	FALSE	FALSE
ENSG00000169071	ROR2	protein_coding	chr9	91563091	91950228	FALSE	TRUE	FALSE
ENSG00000169083	AR	protein_coding	chrX	67544021	67730619	TRUE	TRUE	FALSE
ENSG00000169126	ARMC4	protein_coding	chr10	27812164	27999048	TRUE	FALSE	FALSE
ENSG00000169129	AFAP1L2	protein_coding	chr10	114294824	114404756	TRUE	FALSE	FALSE
ENSG00000169131	ZNF354A	protein_coding	chr5	178711512	178730659	TRUE	TRUE	FALSE
ENSG00000169174	PCSK9	protein_coding	chr1	55039548	55064852	TRUE	FALSE	FALSE
ENSG00000169180	XPO6	protein_coding	chr16	28097979	28211920	TRUE	FALSE	FALSE
ENSG00000169188	APEX2	protein_coding	chrX	55000363	55009057	TRUE	FALSE	FALSE
ENSG00000169194	IL13	protein_coding	chr5	132656263	132661110	TRUE	TRUE	FALSE
ENSG00000169213	RAB3B	protein_coding	chr1	51907956	51990700	TRUE	FALSE	FALSE
ENSG00000169242	EFNA1	protein_coding	chr1	155127876	155134899	TRUE	FALSE	FALSE
ENSG00000169245	CXCL10	protein_coding	chr4	76021118	76023497	TRUE	TRUE	FALSE
ENSG00000169248	CXCL11	protein_coding	chr4	76033682	76041415	FALSE	TRUE	FALSE
ENSG00000169252	ADRB2	protein_coding	chr5	148825245	148828687	TRUE	TRUE	FALSE
ENSG00000169297	NR0B1	protein_coding	chrX	30304206	30309598	TRUE	FALSE	FALSE
ENSG00000169371	SNUPN	protein_coding	chr15	75598083	75626469	TRUE	FALSE	FALSE
ENSG00000169372	CRADD	protein_coding	chr12	93677375	93894840	TRUE	TRUE	FALSE
ENSG00000169375	SIN3A	protein_coding	chr15	75369379	75455842	TRUE	FALSE	FALSE
ENSG00000169385	RNASE2	protein_coding	chr14	20955487	20956436	TRUE	FALSE	FALSE
ENSG00000169398	PTK2	protein_coding	chr8	140657900	141002216	TRUE	TRUE	FALSE
ENSG00000169403	PTAFR	protein_coding	chr1	28147166	28193936	TRUE	TRUE	FALSE
ENSG00000169429	CXCL8	protein_coding	chr4	73740541	73743716	TRUE	TRUE	FALSE
ENSG00000169436	COL22A1	protein_coding	chr8	138588235	138914041	FALSE	TRUE	FALSE
ENSG00000169439	SDC2	protein_coding	chr8	96493813	96611790	FALSE	TRUE	FALSE
ENSG00000169499	PLEKHA2	protein_coding	chr8	38901235	38973912	FALSE	TRUE	FALSE
ENSG00000169554	ZEB2	protein_coding	chr2	144364364	144521057	TRUE	TRUE	FALSE
ENSG00000169575	VPREB1	protein_coding	chr22	22244675	22245515	TRUE	FALSE	FALSE
ENSG00000169598	DFFB	protein_coding	chr1	3857267	3885429	TRUE	FALSE	FALSE
ENSG00000169604	ANTXR1	protein_coding	chr2	69013178	69249327	FALSE	TRUE	FALSE
ENSG00000169621	APLF	protein_coding	chr2	68467572	68655862	TRUE	FALSE	FALSE
ENSG00000169679	BUB1	protein_coding	chr2	110637528	110678063	TRUE	TRUE	FALSE
ENSG00000169704	GP9	protein_coding	chr3	129060767	129062406	TRUE	FALSE	FALSE
ENSG00000169714	CNBP	protein_coding	chr3	129169484	129183922	TRUE	FALSE	FALSE
ENSG00000169727	GPS1	protein_coding	chr17	82050691	82057470	TRUE	FALSE	FALSE
ENSG00000169744	LDB2	protein_coding	chr4	16501541	16898678	FALSE	TRUE	FALSE
ENSG00000169750	RAC3	protein_coding	chr17	82031678	82034204	TRUE	FALSE	FALSE
ENSG00000169756	LIMS1	protein_coding	chr2	108534355	108687246	FALSE	TRUE	FALSE
ENSG00000169760	NLGN1	protein_coding	chr3	173396284	174286644	FALSE	TRUE	FALSE
ENSG00000169783	LINGO1	protein_coding	chr15	77613027	77820900	TRUE	FALSE	FALSE
ENSG00000169855	ROBO1	protein_coding	chr3	78597239	79767998	TRUE	TRUE	FALSE
ENSG00000169856	ONECUT1	protein_coding	chr15	52756989	52791078	TRUE	FALSE	FALSE
ENSG00000169862	CTNND2	protein_coding	chr5	10971836	11904446	TRUE	TRUE	FALSE
ENSG00000169871	TRIM56	protein_coding	chr7	101085481	101097967	FALSE	TRUE	FALSE
ENSG00000169896	ITGAM	protein_coding	chr16	31259967	31332892	TRUE	TRUE	FALSE
ENSG00000169900	PYDC1	protein_coding	chr16	31215962	31217359	TRUE	FALSE	FALSE
ENSG00000169926	KLF13	protein_coding	chr15	31326835	31435665	TRUE	FALSE	FALSE
ENSG00000169946	ZFPM2	protein_coding	chr8	104590733	105804539	TRUE	TRUE	FALSE
ENSG00000169951	ZNF764	protein_coding	chr16	30553764	30558498	FALSE	TRUE	FALSE
ENSG00000169967	MAP3K2	protein_coding	chr2	127298730	127388465	TRUE	TRUE	FALSE
ENSG00000170004	CHD3	protein_coding	chr17	7884806	7912760	TRUE	FALSE	FALSE
ENSG00000170011	MYRIP	protein_coding	chr3	39808914	40260321	FALSE	TRUE	FALSE
ENSG00000170017	ALCAM	protein_coding	chr3	105366909	105576900	FALSE	TRUE	FALSE
ENSG00000170027	YWHAG	protein_coding	chr7	76326799	76358991	TRUE	TRUE	FALSE
ENSG00000170035	UBE2E3	protein_coding	chr2	180967248	181076585	TRUE	FALSE	FALSE
ENSG00000170044	ZPLD1	protein_coding	chr3	102099244	102479841	FALSE	TRUE	FALSE
ENSG00000170100	ZNF778	protein_coding	chr16	89217703	89237071	FALSE	TRUE	FALSE
ENSG00000170113	NIPA1	protein_coding	chr15	22773063	22829789	TRUE	FALSE	FALSE
ENSG00000170142	UBE2E1	protein_coding	chr3	23805903	23891316	TRUE	FALSE	FALSE
ENSG00000170145	SIK2	protein_coding	chr11	111602449	111730855	TRUE	TRUE	FALSE
ENSG00000170153	RNF150	protein_coding	chr4	140859807	141212877	FALSE	TRUE	FALSE
ENSG00000170214	ADRA1B	protein_coding	chr5	159865080	159973012	TRUE	FALSE	FALSE
ENSG00000170242	USP47	protein_coding	chr11	11841423	11959323	TRUE	FALSE	FALSE
ENSG00000170265	ZNF282	protein_coding	chr7	149195546	149226238	FALSE	TRUE	FALSE
ENSG00000170276	HSPB2	protein_coding	chr11	111912734	111914093	TRUE	FALSE	FALSE
ENSG00000170312	CDK1	protein_coding	chr10	60778331	60794852	TRUE	TRUE	FALSE
ENSG00000170315	UBB	protein_coding	chr17	16380798	16382745	TRUE	TRUE	FALSE
ENSG00000170322	NFRKB	protein_coding	chr11	129863636	129895590	TRUE	FALSE	FALSE
ENSG00000170345	FOS	protein_coding	chr14	75278826	75282230	TRUE	TRUE	FALSE
ENSG00000170364	SETMAR	protein_coding	chr3	4303304	4317567	TRUE	FALSE	FALSE
ENSG00000170365	SMAD1	protein_coding	chr4	145481194	145559176	TRUE	TRUE	FALSE
ENSG00000170381	SEMA3E	protein_coding	chr7	83363238	83649139	TRUE	FALSE	TRUE
ENSG00000170385	SLC30A1	protein_coding	chr1	211571568	211579161	TRUE	FALSE	FALSE
ENSG00000170421	KRT8	protein_coding	chr12	52897187	52949954	TRUE	TRUE	FALSE
ENSG00000170425	ADORA2B	protein_coding	chr17	15944917	15975746	TRUE	TRUE	FALSE
ENSG00000170430	MGMT	protein_coding	chr10	129467190	129770983	TRUE	TRUE	FALSE
ENSG00000170458	CD14	protein_coding	chr5	140631728	140633701	TRUE	TRUE	FALSE
ENSG00000170473	PYM1	protein_coding	chr12	55901413	55932618	TRUE	FALSE	FALSE
ENSG00000170515	PA2G4	protein_coding	chr12	56104537	56113910	TRUE	TRUE	FALSE
ENSG00000170525	PFKFB3	protein_coding	chr10	6144934	6254644	FALSE	TRUE	FALSE
ENSG00000170542	SERPINB9	protein_coding	chr6	2887270	2903309	TRUE	FALSE	FALSE
ENSG00000170558	CDH2	protein_coding	chr18	27950966	28177130	TRUE	TRUE	FALSE
ENSG00000170581	STAT2	protein_coding	chr12	56341597	56360167	TRUE	FALSE	TRUE
ENSG00000170606	HSPA4	protein_coding	chr5	133052013	133106449	TRUE	FALSE	FALSE
ENSG00000170677	SOCS6	protein_coding	chr18	70289045	70330199	TRUE	TRUE	FALSE
ENSG00000170734	POLH	protein_coding	chr6	43576150	43615660	TRUE	FALSE	FALSE
ENSG00000170776	AKAP13	protein_coding	chr15	85380571	85749358	FALSE	TRUE	FALSE
ENSG00000170820	FSHR	protein_coding	chr2	48962157	49154537	TRUE	FALSE	FALSE
ENSG00000170835	CEL	protein_coding	chr9	133061978	133071861	TRUE	TRUE	FALSE
ENSG00000170836	PPM1D	protein_coding	chr17	60600183	60666280	TRUE	TRUE	FALSE
ENSG00000170855	TRIAP1	protein_coding	chr12	120443964	120446384	FALSE	TRUE	FALSE
ENSG00000170873	MTSS1	protein_coding	chr8	124550790	124728429	TRUE	TRUE	FALSE
ENSG00000170889	RPS9	protein_coding	chr19	54200809	54249003	TRUE	FALSE	FALSE
ENSG00000170893	TRH	protein_coding	chr3	129974688	129977935	FALSE	TRUE	FALSE
ENSG00000170959	DCDC1	protein_coding	chr11	30830369	31369810	FALSE	TRUE	FALSE
ENSG00000171033	PKIA	protein_coding	chr8	78516340	78605267	FALSE	TRUE	FALSE
ENSG00000171045	TSNARE1	protein_coding	chr8	142212080	142403182	FALSE	TRUE	FALSE
ENSG00000171049	FPR2	protein_coding	chr19	51752026	51770531	TRUE	TRUE	FALSE
ENSG00000171051	FPR1	protein_coding	chr19	51745172	51804110	TRUE	FALSE	TRUE
ENSG00000171056	SOX7	protein_coding	chr8	10723768	10730511	TRUE	FALSE	FALSE
ENSG00000171094	ALK	protein_coding	chr2	29192774	29921586	TRUE	TRUE	FALSE
ENSG00000171105	INSR	protein_coding	chr19	7112255	7294414	TRUE	TRUE	FALSE
ENSG00000171132	PRKCE	protein_coding	chr2	45651345	46187990	TRUE	TRUE	FALSE
ENSG00000171135	JAGN1	protein_coding	chr3	9890574	9894349	TRUE	FALSE	TRUE
ENSG00000171148	TADA3	protein_coding	chr3	9779860	9793011	TRUE	FALSE	FALSE
ENSG00000171150	SOCS5	protein_coding	chr2	46698952	46780245	FALSE	TRUE	FALSE
ENSG00000171219	CDC42BPG	protein_coding	chr11	64823052	64844653	TRUE	FALSE	FALSE
ENSG00000171223	JUNB	protein_coding	chr19	12791486	12793315	TRUE	TRUE	FALSE
ENSG00000171298	GAA	protein_coding	chr17	80101556	80119881	TRUE	FALSE	FALSE
ENSG00000171316	CHD7	protein_coding	chr8	60678740	60868028	TRUE	FALSE	TRUE
ENSG00000171320	ESCO2	protein_coding	chr8	27771949	27812640	TRUE	FALSE	FALSE
ENSG00000171345	KRT19	protein_coding	chr17	41523617	41528308	TRUE	FALSE	FALSE
ENSG00000171431	KRT20	protein_coding	chr17	40875941	40885227	TRUE	FALSE	FALSE
ENSG00000171435	KSR2	protein_coding	chr12	117453012	117968983	FALSE	TRUE	FALSE
ENSG00000171444	MCC	protein_coding	chr5	113022099	113488823	FALSE	TRUE	FALSE
ENSG00000171530	TBCA	protein_coding	chr5	77691166	77868780	FALSE	TRUE	FALSE
ENSG00000171552	BCL2L1	protein_coding	chr20	31664452	31723989	TRUE	TRUE	FALSE
ENSG00000171557	FGG	protein_coding	chr4	154604134	154612967	TRUE	FALSE	FALSE
ENSG00000171560	FGA	protein_coding	chr4	154583128	154590745	TRUE	FALSE	FALSE
ENSG00000171564	FGB	protein_coding	chr4	154562956	154571086	TRUE	FALSE	FALSE
ENSG00000171587	DSCAM	protein_coding	chr21	40010999	40847158	TRUE	FALSE	FALSE
ENSG00000171595	DNAI2	protein_coding	chr17	74274234	74314884	TRUE	FALSE	FALSE
ENSG00000171608	PIK3CD	protein_coding	chr1	9651732	9729114	TRUE	FALSE	TRUE
ENSG00000171611	PTCRA	protein_coding	chr6	42915989	42925835	TRUE	FALSE	TRUE
ENSG00000171617	ENC1	protein_coding	chr5	74627406	74641424	FALSE	TRUE	FALSE
ENSG00000171631	P2RY6	protein_coding	chr11	73264505	73298617	FALSE	TRUE	FALSE
ENSG00000171634	BPTF	protein_coding	chr17	67825503	67984378	TRUE	FALSE	FALSE
ENSG00000171700	RGS19	protein_coding	chr20	64073181	64079988	FALSE	TRUE	FALSE
ENSG00000171711	DEFB4A	protein_coding	chr8	7894629	7896711	FALSE	TRUE	FALSE
ENSG00000171720	HDAC3	protein_coding	chr5	141620876	141636849	TRUE	TRUE	FALSE
ENSG00000171791	BCL2	protein_coding	chr18	63123346	63320128	TRUE	TRUE	FALSE
ENSG00000171793	CTPS1	protein_coding	chr1	40979688	41012565	TRUE	FALSE	TRUE
ENSG00000171811	CFAP46	protein_coding	chr10	132808392	132942823	FALSE	TRUE	FALSE
ENSG00000171843	MLLT3	protein_coding	chr9	20341669	20622518	FALSE	TRUE	FALSE
ENSG00000171855	IFNB1	protein_coding	chr9	21077104	21077942	TRUE	TRUE	FALSE
ENSG00000171860	C3AR1	protein_coding	chr12	8058302	8066471	TRUE	FALSE	FALSE
ENSG00000171862	PTEN	protein_coding	chr10	87863625	87971930	TRUE	FALSE	TRUE
ENSG00000171864	PRND	protein_coding	chr20	4721909	4728460	TRUE	FALSE	FALSE
ENSG00000171867	PRNP	protein_coding	chr20	4686236	4701590	TRUE	FALSE	FALSE
ENSG00000171877	FRMD5	protein_coding	chr15	43870761	44195271	FALSE	TRUE	FALSE
ENSG00000171914	TLN2	protein_coding	chr15	62390526	62844631	FALSE	TRUE	FALSE
ENSG00000171951	SCG2	protein_coding	chr2	223596940	223602361	TRUE	FALSE	FALSE
ENSG00000171988	JMJD1C	protein_coding	chr10	63167221	63521850	FALSE	TRUE	FALSE
ENSG00000172016	REG3A	protein_coding	chr2	79157003	79159753	TRUE	FALSE	FALSE
ENSG00000172020	GAP43	protein_coding	chr3	115623324	115721490	TRUE	FALSE	FALSE
ENSG00000172037	LAMB2	protein_coding	chr3	49121114	49133118	FALSE	TRUE	FALSE
ENSG00000172046	USP19	protein_coding	chr3	49108046	49120938	TRUE	FALSE	FALSE
ENSG00000172059	KLF11	protein_coding	chr2	10042849	10054836	TRUE	TRUE	FALSE
ENSG00000172062	SMN1	protein_coding	chr5	70925030	70953942	TRUE	FALSE	FALSE
ENSG00000172071	EIF2AK3	protein_coding	chr2	88556740	88627464	FALSE	TRUE	FALSE
ENSG00000172115	CYCS	protein_coding	chr7	25120091	25125361	TRUE	FALSE	FALSE
ENSG00000172116	CD8B	protein_coding	chr2	86815339	86861924	TRUE	FALSE	FALSE
ENSG00000172156	CCL11	protein_coding	chr17	34285668	34288334	FALSE	TRUE	FALSE
ENSG00000172159	FRMD3	protein_coding	chr9	83242990	83538546	FALSE	TRUE	FALSE
ENSG00000172175	MALT1	protein_coding	chr18	58671465	58754477	TRUE	FALSE	TRUE
ENSG00000172179	PRL	protein_coding	chr6	22287244	22302826	TRUE	FALSE	FALSE
ENSG00000172183	ISG20	protein_coding	chr15	88636153	88656483	FALSE	TRUE	FALSE
ENSG00000172201	ID4	protein_coding	chr6	19837370	19842197	TRUE	FALSE	FALSE
ENSG00000172216	CEBPB	protein_coding	chr20	50190734	50192689	TRUE	TRUE	FALSE
ENSG00000172238	ATOH1	protein_coding	chr4	93828753	93830964	FALSE	TRUE	FALSE
ENSG00000172264	MACROD2	protein_coding	chr20	13995369	16053197	FALSE	TRUE	FALSE
ENSG00000172270	BSG	protein_coding	chr19	571277	583493	TRUE	FALSE	FALSE
ENSG00000172315	TP53RK	protein_coding	chr20	46684365	46689444	FALSE	TRUE	FALSE
ENSG00000172349	IL16	protein_coding	chr15	81159575	81314058	FALSE	TRUE	FALSE
ENSG00000172354	GNB2	protein_coding	chr7	100673567	100679174	FALSE	TRUE	FALSE
ENSG00000172379	ARNT2	protein_coding	chr15	80404350	80597933	TRUE	FALSE	FALSE
ENSG00000172380	GNG12	protein_coding	chr1	67701475	67833467	TRUE	TRUE	FALSE
ENSG00000172409	CLP1	protein_coding	chr11	57648992	57661865	TRUE	FALSE	FALSE
ENSG00000172426	RSPH9	protein_coding	chr6	43645036	43672600	TRUE	FALSE	FALSE
ENSG00000172456	FGGY	protein_coding	chr1	59296638	59810647	FALSE	TRUE	FALSE
ENSG00000172458	IL17D	protein_coding	chr13	20702127	20723098	FALSE	TRUE	FALSE
ENSG00000172465	TCEAL1	protein_coding	chrX	103628704	103630953	FALSE	TRUE	FALSE
ENSG00000172493	AFF1	protein_coding	chr4	86935002	87141054	TRUE	TRUE	FALSE
ENSG00000172530	BANP	protein_coding	chr16	87949244	88077318	TRUE	TRUE	FALSE
ENSG00000172531	PPP1CA	protein_coding	chr11	67398183	67421183	TRUE	TRUE	FALSE
ENSG00000172534	HCFC1	protein_coding	chrX	153947557	153971818	TRUE	TRUE	FALSE
ENSG00000172575	RASGRP1	protein_coding	chr15	38488103	38565575	TRUE	FALSE	TRUE
ENSG00000172578	KLHL6	protein_coding	chr3	183487551	183555706	FALSE	TRUE	FALSE
ENSG00000172602	RND1	protein_coding	chr12	48857145	48865870	TRUE	FALSE	FALSE
ENSG00000172613	RAD9A	protein_coding	chr11	67317871	67398410	TRUE	TRUE	FALSE
ENSG00000172667	ZMAT3	protein_coding	chr3	178960121	179072215	FALSE	TRUE	FALSE
ENSG00000172724	CCL19	protein_coding	chr9	34689570	34691276	FALSE	TRUE	FALSE
ENSG00000172738	TMEM217	protein_coding	chr6	37212178	37258155	FALSE	TRUE	FALSE
ENSG00000172748	ZNF596	protein_coding	chr8	232137	264703	FALSE	TRUE	FALSE
ENSG00000172757	CFL1	protein_coding	chr11	65823022	65862026	TRUE	TRUE	FALSE
ENSG00000172766	NAA16	protein_coding	chr13	41311267	41377030	TRUE	FALSE	FALSE
ENSG00000172794	RAB37	protein_coding	chr17	74670578	74747335	TRUE	FALSE	FALSE
ENSG00000172819	RARG	protein_coding	chr12	53210567	53232980	TRUE	TRUE	FALSE
ENSG00000172840	PDP2	protein_coding	chr16	66878589	66895754	TRUE	FALSE	FALSE
ENSG00000172845	SP3	protein_coding	chr2	173880850	173965702	TRUE	TRUE	FALSE
ENSG00000172893	DHCR7	protein_coding	chr11	71428193	71452868	TRUE	FALSE	FALSE
ENSG00000172922	RNASEH2C	protein_coding	chr11	65714005	65720947	TRUE	FALSE	TRUE
ENSG00000172927	MYEOV	protein_coding	chr11	69294151	69367726	FALSE	TRUE	FALSE
ENSG00000172936	MYD88	protein_coding	chr3	38138478	38143022	TRUE	FALSE	TRUE
ENSG00000172939	OXSR1	protein_coding	chr3	38165089	38255484	FALSE	TRUE	FALSE
ENSG00000172977	KAT5	protein_coding	chr11	65711996	65719604	TRUE	TRUE	FALSE
ENSG00000173020	GRK2	protein_coding	chr11	67266473	67286556	TRUE	TRUE	FALSE
ENSG00000173039	RELA	protein_coding	chr11	65653597	65663090	TRUE	FALSE	TRUE
ENSG00000173041	ZNF680	protein_coding	chr7	64519878	64563075	FALSE	TRUE	FALSE
ENSG00000173068	BNC2	protein_coding	chr9	16409503	16870843	FALSE	TRUE	FALSE
ENSG00000173120	KDM2A	protein_coding	chr11	67119263	67258082	FALSE	TRUE	FALSE
ENSG00000173153	ESRRA	protein_coding	chr11	64305524	64316743	TRUE	FALSE	FALSE
ENSG00000173156	RHOD	protein_coding	chr11	67056847	67072017	TRUE	FALSE	FALSE
ENSG00000173175	ADCY5	protein_coding	chr3	123282296	123449758	FALSE	TRUE	FALSE
ENSG00000173193	PARP14	protein_coding	chr3	122680839	122730840	FALSE	TRUE	FALSE
ENSG00000173207	CKS1B	protein_coding	chr1	154974653	154979251	TRUE	TRUE	FALSE
ENSG00000173210	ABLIM3	protein_coding	chr5	149141483	149260542	TRUE	FALSE	FALSE
ENSG00000173221	GLRX	protein_coding	chr5	95751319	95822726	TRUE	TRUE	FALSE
ENSG00000173267	SNCG	protein_coding	chr10	86958599	86963258	TRUE	FALSE	FALSE
ENSG00000173273	TNKS	protein_coding	chr8	9555912	9782346	TRUE	FALSE	FALSE
ENSG00000173327	MAP3K11	protein_coding	chr11	65597756	65615382	TRUE	TRUE	FALSE
ENSG00000173334	TRIB1	protein_coding	chr8	125430358	125438403	TRUE	FALSE	FALSE
ENSG00000173366	AC097637.1	protein_coding	chr3	52221081	52231190	FALSE	TRUE	FALSE
ENSG00000173369	C1QB	protein_coding	chr1	22652762	22661637	TRUE	FALSE	TRUE
ENSG00000173372	C1QA	protein_coding	chr1	22636628	22639678	TRUE	FALSE	TRUE
ENSG00000173391	OLR1	protein_coding	chr12	10158301	10172138	TRUE	TRUE	FALSE
ENSG00000173402	DAG1	protein_coding	chr3	49468703	49535618	TRUE	TRUE	FALSE
ENSG00000173406	DAB1	protein_coding	chr1	56994778	58546734	TRUE	FALSE	FALSE
ENSG00000173432	SAA1	protein_coding	chr11	18266260	18269977	TRUE	TRUE	FALSE
ENSG00000173473	SMARCC1	protein_coding	chr3	47585269	47782106	TRUE	FALSE	FALSE
ENSG00000173480	ZNF417	protein_coding	chr19	57900296	57916610	FALSE	TRUE	FALSE
ENSG00000173482	PTPRM	protein_coding	chr18	7566782	8406861	TRUE	TRUE	FALSE
ENSG00000173503	LTA	NA	HSCHR6_MHC_QBL_CTG1	2827871	2830143	TRUE	FALSE	FALSE
ENSG00000173511	VEGFB	protein_coding	chr11	64234538	64238793	TRUE	TRUE	FALSE
ENSG00000173530	TNFRSF10D	protein_coding	chr8	23135588	23164027	TRUE	TRUE	FALSE
ENSG00000173531	MST1	protein_coding	chr3	49683947	49689501	TRUE	TRUE	FALSE
ENSG00000173535	TNFRSF10C	protein_coding	chr8	23102590	23117437	TRUE	TRUE	FALSE
ENSG00000173542	MOB1B	protein_coding	chr4	70902326	71022449	FALSE	TRUE	FALSE
ENSG00000173559	NABP1	protein_coding	chr2	191678068	191696659	FALSE	TRUE	FALSE
ENSG00000173575	CHD2	protein_coding	chr15	92900189	93027996	FALSE	TRUE	FALSE
ENSG00000173638	SLC19A1	protein_coding	chr21	45493572	45573365	FALSE	FALSE	TRUE
ENSG00000173673	HES3	protein_coding	chr1	6244192	6245578	TRUE	FALSE	FALSE
ENSG00000173692	PSMD1	protein_coding	chr2	231056864	231172827	TRUE	TRUE	FALSE
ENSG00000173757	STAT5B	protein_coding	chr17	42199168	42276707	TRUE	FALSE	TRUE
ENSG00000173762	CD7	protein_coding	chr17	82314868	82317608	TRUE	FALSE	FALSE
ENSG00000173801	JUP	protein_coding	chr17	41754604	41786931	TRUE	FALSE	FALSE
ENSG00000173821	AC124319.1	protein_coding	chr17	80260866	80398786	FALSE	TRUE	FALSE
ENSG00000173846	PLK3	protein_coding	chr1	44800377	44805990	TRUE	TRUE	FALSE
ENSG00000173898	SPTBN2	protein_coding	chr11	66685248	66729226	TRUE	FALSE	FALSE
ENSG00000173933	RBM4	protein_coding	chr11	66638617	66668374	TRUE	FALSE	FALSE
ENSG00000173950	XXYLT1	protein_coding	chr3	195068284	195271159	FALSE	TRUE	FALSE
ENSG00000173992	CCS	protein_coding	chr11	66593153	66606019	TRUE	FALSE	FALSE
ENSG00000174059	CD34	protein_coding	chr1	207880972	207911402	TRUE	TRUE	FALSE
ENSG00000174123	TLR10	protein_coding	chr4	38772238	38782990	FALSE	TRUE	FALSE
ENSG00000174125	TLR1	protein_coding	chr4	38790677	38856817	TRUE	TRUE	FALSE
ENSG00000174130	TLR6	protein_coding	chr4	38823715	38856817	TRUE	TRUE	FALSE
ENSG00000174136	RGMB	protein_coding	chr5	98768650	98798643	TRUE	FALSE	FALSE
ENSG00000174175	SELP	protein_coding	chr1	169588849	169630193	TRUE	TRUE	FALSE
ENSG00000174243	DDX23	protein_coding	chr12	48829756	48852842	TRUE	FALSE	FALSE
ENSG00000174307	PHLDA3	protein_coding	chr1	201464383	201469237	FALSE	TRUE	FALSE
ENSG00000174384	PMS2P6	unprocessed_pseudogene	chr7	73093657	73105389	TRUE	FALSE	FALSE
ENSG00000174405	LIG4	protein_coding	chr13	108207439	108218368	TRUE	FALSE	TRUE
ENSG00000174437	ATP2A2	protein_coding	chr12	110280756	110351093	TRUE	TRUE	FALSE
ENSG00000174502	SLC26A9	protein_coding	chr1	205913048	205943460	TRUE	FALSE	FALSE
ENSG00000174516	PELI3	protein_coding	chr11	66466327	66477337	FALSE	TRUE	FALSE
ENSG00000174600	CMKLR1	protein_coding	chr12	108288044	108339317	FALSE	TRUE	FALSE
ENSG00000174697	LEP	protein_coding	chr7	128241278	128257629	TRUE	FALSE	FALSE
ENSG00000174705	SH3PXD2B	protein_coding	chr5	172325000	172454525	TRUE	FALSE	FALSE
ENSG00000174775	HRAS	protein_coding	chr11	532242	537287	TRUE	TRUE	FALSE
ENSG00000174780	SRP72	protein_coding	chr4	56467617	56503681	TRUE	FALSE	TRUE
ENSG00000174791	RIN1	protein_coding	chr11	66330241	66336840	FALSE	TRUE	FALSE
ENSG00000174808	BTC	protein_coding	chr4	74744759	74794523	TRUE	TRUE	FALSE
ENSG00000174827	PDZK1	protein_coding	chr1	145670852	145708148	TRUE	FALSE	FALSE
ENSG00000174842	GLMN	protein_coding	chr1	92246402	92298987	TRUE	FALSE	FALSE
ENSG00000174903	RAB1B	protein_coding	chr11	66268590	66277492	TRUE	FALSE	FALSE
ENSG00000174943	KCTD13	protein_coding	chr16	29905012	29926236	TRUE	FALSE	FALSE
ENSG00000174989	FBXW8	protein_coding	chr12	116910950	117031148	TRUE	FALSE	FALSE
ENSG00000175048	ZDHHC14	protein_coding	chr6	157381133	157678157	FALSE	TRUE	FALSE
ENSG00000175054	ATR	protein_coding	chr3	142449007	142578733	TRUE	TRUE	FALSE
ENSG00000175063	UBE2C	protein_coding	chr20	45812576	45816957	TRUE	FALSE	FALSE
ENSG00000175073	VCPIP1	protein_coding	chr8	66628487	66667231	TRUE	FALSE	FALSE
ENSG00000175097	RAG2	protein_coding	chr11	36575574	36598279	TRUE	FALSE	TRUE
ENSG00000175104	TRAF6	protein_coding	chr11	36483769	36510272	TRUE	TRUE	FALSE
ENSG00000175166	PSMD2	protein_coding	chr3	184299198	184309050	TRUE	FALSE	FALSE
ENSG00000175175	PPM1E	protein_coding	chr17	58755854	58985179	TRUE	FALSE	FALSE
ENSG00000175197	DDIT3	protein_coding	chr12	57516588	57521737	TRUE	FALSE	FALSE
ENSG00000175203	DCTN2	protein_coding	chr12	57530102	57547331	TRUE	FALSE	FALSE
ENSG00000175220	ARHGAP1	protein_coding	chr11	46677080	46700619	TRUE	TRUE	FALSE
ENSG00000175221	MED16	protein_coding	chr19	867630	893218	TRUE	TRUE	FALSE
ENSG00000175294	CATSPER1	protein_coding	chr11	66016752	66026517	TRUE	FALSE	FALSE
ENSG00000175305	CCNE2	protein_coding	chr8	94879770	94896678	TRUE	TRUE	FALSE
ENSG00000175322	ZNF519	protein_coding	chr18	14057457	14132490	FALSE	TRUE	FALSE
ENSG00000175334	BANF1	protein_coding	chr11	66002228	66004149	TRUE	FALSE	FALSE
ENSG00000175354	PTPN2	protein_coding	chr18	12785478	12929643	TRUE	TRUE	FALSE
ENSG00000175387	SMAD2	protein_coding	chr18	47808957	47931146	TRUE	TRUE	FALSE
ENSG00000175395	ZNF25	protein_coding	chr10	37949573	37976647	FALSE	TRUE	FALSE
ENSG00000175445	LPL	protein_coding	chr8	19901717	19967259	TRUE	TRUE	FALSE
ENSG00000175471	MCTP1	protein_coding	chr5	94703741	95284575	FALSE	TRUE	FALSE
ENSG00000175482	POLD4	protein_coding	chr11	67350772	67356972	TRUE	TRUE	FALSE
ENSG00000175544	CABP4	protein_coding	chr11	67452406	67460313	TRUE	FALSE	FALSE
ENSG00000175582	RAB6A	protein_coding	chr11	73675638	73761137	TRUE	FALSE	FALSE
ENSG00000175592	FOSL1	protein_coding	chr11	65892049	65900573	TRUE	FALSE	FALSE
ENSG00000175595	ERCC4	protein_coding	chr16	13920157	13952345	TRUE	FALSE	TRUE
ENSG00000175600	SUGCT	protein_coding	chr7	40134977	40860763	FALSE	TRUE	FALSE
ENSG00000175634	RPS6KB2	protein_coding	chr11	67428460	67435401	FALSE	TRUE	FALSE
ENSG00000175745	NR2F1	protein_coding	chr5	93583222	93594611	TRUE	FALSE	FALSE
ENSG00000175787	ZNF169	protein_coding	chr9	94259311	94301454	FALSE	TRUE	FALSE
ENSG00000175792	RUVBL1	protein_coding	chr3	128064778	128153914	TRUE	TRUE	FALSE
ENSG00000175793	SFN	protein_coding	chr1	26863149	26864456	TRUE	TRUE	FALSE
ENSG00000175826	CTDNEP1	protein_coding	chr17	7243591	7252491	TRUE	FALSE	FALSE
ENSG00000175832	ETV4	protein_coding	chr17	43527844	43579620	TRUE	TRUE	FALSE
ENSG00000175866	BAIAP2	protein_coding	chr17	81035122	81117432	TRUE	FALSE	FALSE
ENSG00000175879	HOXD8	protein_coding	chr2	176129694	176132695	TRUE	FALSE	FALSE
ENSG00000175899	A2M	protein_coding	chr12	9067664	9116229	TRUE	TRUE	FALSE
ENSG00000175931	UBE2O	protein_coding	chr17	76389456	76453152	TRUE	FALSE	FALSE
ENSG00000176009	ASCL3	protein_coding	chr11	8937579	8938211	TRUE	FALSE	FALSE
ENSG00000176024	ZNF613	protein_coding	chr19	51927147	51948759	FALSE	TRUE	FALSE
ENSG00000176105	YES1	protein_coding	chr18	721588	812546	TRUE	TRUE	FALSE
ENSG00000176124	DLEU1	lncRNA	chr13	50082169	50906856	FALSE	TRUE	FALSE
ENSG00000176155	CCDC57	protein_coding	chr17	82101460	82212830	FALSE	TRUE	FALSE
ENSG00000176170	SPHK1	protein_coding	chr17	76376584	76387860	TRUE	FALSE	FALSE
ENSG00000176171	BNIP3	protein_coding	chr10	131966455	131982013	FALSE	TRUE	FALSE
ENSG00000176225	RTTN	protein_coding	chr18	70003031	70205945	FALSE	TRUE	FALSE
ENSG00000176248	ANAPC2	protein_coding	chr9	137174784	137188560	TRUE	FALSE	FALSE
ENSG00000176386	CDC26	protein_coding	chr9	113255835	113275572	TRUE	FALSE	FALSE
ENSG00000176387	HSD11B2	protein_coding	chr16	67430652	67437553	FALSE	TRUE	FALSE
ENSG00000176444	CLK2	protein_coding	chr1	155262868	155278491	TRUE	FALSE	FALSE
ENSG00000176463	SLCO3A1	protein_coding	chr15	91853708	92172435	FALSE	TRUE	FALSE
ENSG00000176571	CNBD1	protein_coding	chr8	86866442	87615219	FALSE	TRUE	FALSE
ENSG00000176697	BDNF	protein_coding	chr11	27654893	27722058	TRUE	TRUE	FALSE
ENSG00000176749	CDK5R1	protein_coding	chr17	32486993	32491253	TRUE	TRUE	FALSE
ENSG00000176890	TYMS	protein_coding	chr18	657653	673578	FALSE	TRUE	FALSE
ENSG00000176919	C8G	protein_coding	chr9	136945185	136946975	TRUE	FALSE	TRUE
ENSG00000176927	EFCAB5	protein_coding	chr17	29929200	30108452	FALSE	TRUE	FALSE
ENSG00000176953	NFATC2IP	protein_coding	chr16	28950807	28967097	TRUE	FALSE	FALSE
ENSG00000176974	SHMT1	protein_coding	chr17	18327860	18363563	TRUE	FALSE	FALSE
ENSG00000176994	SMCR8	protein_coding	chr17	18315293	18328056	FALSE	TRUE	FALSE
ENSG00000177000	MTHFR	protein_coding	chr1	11785723	11806920	FALSE	TRUE	FALSE
ENSG00000177047	IFNW1	protein_coding	chr9	21140214	21142145	TRUE	FALSE	FALSE
ENSG00000177084	POLE	protein_coding	chr12	132623753	132687365	TRUE	TRUE	TRUE
ENSG00000177105	RHOG	protein_coding	chr11	3826978	3840959	TRUE	TRUE	TRUE
ENSG00000177119	ANO6	protein_coding	chr12	45215987	45440404	FALSE	TRUE	FALSE
ENSG00000177169	ULK1	protein_coding	chr12	131894622	131923150	TRUE	TRUE	FALSE
ENSG00000177189	RPS6KA3	protein_coding	chrX	20149911	20267519	TRUE	TRUE	FALSE
ENSG00000177200	CHD9	protein_coding	chr16	53055033	53329150	TRUE	TRUE	FALSE
ENSG00000177301	KCNA2	protein_coding	chr1	110519837	110631474	TRUE	FALSE	FALSE
ENSG00000177302	TOP3A	protein_coding	chr17	18271428	18315007	TRUE	FALSE	FALSE
ENSG00000177374	HIC1	protein_coding	chr17	2054154	2063241	FALSE	TRUE	FALSE
ENSG00000177409	SAMD9L	protein_coding	chr7	93130056	93148385	TRUE	FALSE	TRUE
ENSG00000177425	PAWR	protein_coding	chr12	79574979	79690964	TRUE	FALSE	FALSE
ENSG00000177426	TGIF1	protein_coding	chr18	3411608	3459978	FALSE	TRUE	FALSE
ENSG00000177455	CD19	protein_coding	chr16	28931939	28939347	TRUE	FALSE	TRUE
ENSG00000177463	NR2C2	protein_coding	chr3	14947584	15053600	TRUE	TRUE	FALSE
ENSG00000177479	ARIH2	protein_coding	chr3	48918821	48986382	TRUE	TRUE	FALSE
ENSG00000177485	ZBTB33	protein_coding	chrX	120250752	120258398	TRUE	FALSE	FALSE
ENSG00000177551	NHLH2	protein_coding	chr1	115836377	115843917	TRUE	TRUE	FALSE
ENSG00000177565	TBL1XR1	protein_coding	chr3	177019340	177228000	TRUE	TRUE	FALSE
ENSG00000177595	PIDD1	protein_coding	chr11	799179	809753	TRUE	TRUE	FALSE
ENSG00000177606	JUN	protein_coding	chr1	58780788	58784327	TRUE	TRUE	FALSE
ENSG00000177663	IL17RA	protein_coding	chr22	17084954	17115694	TRUE	FALSE	TRUE
ENSG00000177688	SUMO4	protein_coding	chr6	149400227	149401292	TRUE	FALSE	FALSE
ENSG00000177694	NAALADL2	protein_coding	chr3	174438573	175810548	FALSE	TRUE	FALSE
ENSG00000177700	POLR2L	protein_coding	chr11	837356	842529	TRUE	FALSE	FALSE
ENSG00000177873	ZNF619	protein_coding	chr3	40477113	40490236	FALSE	TRUE	FALSE
ENSG00000177885	GRB2	protein_coding	chr17	75318076	75405709	TRUE	TRUE	FALSE
ENSG00000177889	UBE2N	protein_coding	chr12	93405673	93441947	TRUE	TRUE	FALSE
ENSG00000178028	DMAP1	protein_coding	chr1	44213455	44220681	TRUE	TRUE	FALSE
ENSG00000178031	ADAMTSL1	protein_coding	chr9	17906563	18910950	FALSE	TRUE	FALSE
ENSG00000178053	MLF1	protein_coding	chr3	158571163	158607252	TRUE	FALSE	FALSE
ENSG00000178074	C2orf69	protein_coding	chr2	199911293	199955935	FALSE	FALSE	TRUE
ENSG00000178127	NDUFV2	protein_coding	chr18	9102630	9134345	TRUE	FALSE	FALSE
ENSG00000178150	ZNF114	protein_coding	chr19	48270081	48287608	FALSE	TRUE	FALSE
ENSG00000178188	SH2B1	protein_coding	chr16	28846600	28874212	TRUE	TRUE	FALSE
ENSG00000178209	PLEC	protein_coding	chr8	143915147	143976734	FALSE	TRUE	FALSE
ENSG00000178473	UCN3	protein_coding	chr10	5364966	5374692	TRUE	FALSE	FALSE
ENSG00000178562	CD28	protein_coding	chr2	203706475	203738912	TRUE	TRUE	TRUE
ENSG00000178568	ERBB4	protein_coding	chr2	211375717	212538841	TRUE	TRUE	FALSE
ENSG00000178573	MAF	protein_coding	chr16	79585843	79600737	TRUE	TRUE	FALSE
ENSG00000178585	CTNNBIP1	protein_coding	chr1	9848276	9910336	TRUE	FALSE	FALSE
ENSG00000178607	ERN1	protein_coding	chr17	64039142	64130819	TRUE	TRUE	TRUE
ENSG00000178665	ZNF713	protein_coding	chr7	55887456	55942530	FALSE	TRUE	FALSE
ENSG00000178685	PARP10	protein_coding	chr8	143977153	144012772	FALSE	TRUE	FALSE
ENSG00000178691	SUZ12	protein_coding	chr17	31937007	32001038	TRUE	FALSE	FALSE
ENSG00000178726	THBD	protein_coding	chr20	23045633	23049741	TRUE	FALSE	TRUE
ENSG00000178732	GP5	protein_coding	chr3	194394821	194398354	TRUE	FALSE	FALSE
ENSG00000178764	ZHX2	protein_coding	chr8	122781655	122974510	TRUE	FALSE	FALSE
ENSG00000178860	MSC	protein_coding	chr8	71841549	71844468	FALSE	TRUE	FALSE
ENSG00000178913	TAF7	protein_coding	chr5	141260225	141320821	TRUE	FALSE	FALSE
ENSG00000178927	CYBC1	protein_coding	chr17	82442586	82450829	TRUE	FALSE	TRUE
ENSG00000178951	ZBTB7A	protein_coding	chr19	4043303	4066899	TRUE	FALSE	FALSE
ENSG00000178966	RMI1	protein_coding	chr9	83980711	84004074	TRUE	FALSE	FALSE
ENSG00000178971	CTC1	protein_coding	chr17	8224815	8248056	TRUE	FALSE	TRUE
ENSG00000178999	AURKB	protein_coding	chr17	8204733	8210600	TRUE	TRUE	FALSE
ENSG00000179051	RCC2	protein_coding	chr1	17406760	17439677	FALSE	TRUE	FALSE
ENSG00000179094	AC129492.1	protein_coding	chr17	8140472	8156506	FALSE	TRUE	FALSE
ENSG00000179104	TMTC2	protein_coding	chr12	82686880	83134870	FALSE	TRUE	FALSE
ENSG00000179218	CALR	protein_coding	chr19	12938578	12944489	TRUE	TRUE	FALSE
ENSG00000179222	MAGED1	protein_coding	chrX	51803007	51902357	TRUE	FALSE	FALSE
ENSG00000179262	RAD23A	protein_coding	chr19	12945855	12953642	TRUE	FALSE	FALSE
ENSG00000179295	PTPN11	protein_coding	chr12	112418351	112509913	TRUE	TRUE	FALSE
ENSG00000179335	CLK3	protein_coding	chr15	74598500	74645414	TRUE	FALSE	FALSE
ENSG00000179344	HLA-DQB1	protein_coding	chr6	32659467	32668383	FALSE	TRUE	FALSE
ENSG00000179348	GATA2	protein_coding	chr3	128479427	128493185	TRUE	FALSE	TRUE
ENSG00000179409	GEMIN4	protein_coding	chr17	744421	753999	TRUE	FALSE	FALSE
ENSG00000179526	SHARPIN	protein_coding	chr8	144098633	144108124	TRUE	FALSE	TRUE
ENSG00000179583	CIITA	protein_coding	chr16	10866222	10943021	TRUE	FALSE	TRUE
ENSG00000179604	CDC42EP4	protein_coding	chr17	73283624	73312005	TRUE	FALSE	FALSE
ENSG00000179630	LACC1	protein_coding	chr13	43879284	43893932	FALSE	FALSE	TRUE
ENSG00000179632	MAF1	protein_coding	chr8	144104461	144107611	FALSE	TRUE	FALSE
ENSG00000179639	FCER1A	protein_coding	chr1	159289714	159308224	TRUE	TRUE	FALSE
ENSG00000179776	CDH5	protein_coding	chr16	66366622	66404784	TRUE	FALSE	FALSE
ENSG00000179833	SERTAD2	protein_coding	chr2	64631621	64751005	FALSE	TRUE	FALSE
ENSG00000179915	NRXN1	protein_coding	chr2	49918503	51225575	FALSE	TRUE	FALSE
ENSG00000180008	SOCS4	protein_coding	chr14	55027230	55049489	FALSE	TRUE	FALSE
ENSG00000180138	CSNK1A1L	protein_coding	chr13	37103259	37105664	FALSE	TRUE	FALSE
ENSG00000180176	TH	protein_coding	chr11	2163929	2171877	FALSE	TRUE	FALSE
ENSG00000180182	MED14	protein_coding	chrX	40648305	40735858	TRUE	TRUE	FALSE
ENSG00000180210	F2	protein_coding	chr11	46719180	46739506	TRUE	TRUE	FALSE
ENSG00000180228	PRKRA	protein_coding	chr2	178431414	178451512	FALSE	TRUE	FALSE
ENSG00000180353	HCLS1	protein_coding	chr3	121631399	121660927	TRUE	FALSE	FALSE
ENSG00000180370	PAK2	protein_coding	chr3	196739857	196832647	TRUE	TRUE	FALSE
ENSG00000180447	GAS1	protein_coding	chr9	86944362	86947506	TRUE	FALSE	FALSE
ENSG00000180530	NRIP1	protein_coding	chr21	14961235	15065936	TRUE	TRUE	FALSE
ENSG00000180535	BHLHA15	protein_coding	chr7	98211427	98212979	TRUE	FALSE	FALSE
ENSG00000180596	HIST1H2BC	protein_coding	chr6	26114873	26123926	TRUE	FALSE	FALSE
ENSG00000180616	SSTR2	protein_coding	chr17	73165010	73176633	TRUE	TRUE	FALSE
ENSG00000180644	PRF1	protein_coding	chr10	70597348	70602759	TRUE	FALSE	TRUE
ENSG00000180667	YOD1	protein_coding	chr1	207043849	207052980	TRUE	FALSE	FALSE
ENSG00000180815	MAP3K15	protein_coding	chrX	19360056	19515261	TRUE	FALSE	FALSE
ENSG00000180871	CXCR2	protein_coding	chr2	218125289	218137251	TRUE	FALSE	TRUE
ENSG00000180891	CUEDC1	protein_coding	chr17	57861243	57955412	FALSE	TRUE	FALSE
ENSG00000180900	SCRIB	protein_coding	chr8	143790920	143815773	TRUE	FALSE	FALSE
ENSG00000181019	NQO1	protein_coding	chr16	69706996	69726668	FALSE	TRUE	FALSE
ENSG00000181026	AEN	protein_coding	chr15	88621337	88632281	FALSE	TRUE	FALSE
ENSG00000181031	RPH3AL	protein_coding	chr17	212389	386254	TRUE	FALSE	FALSE
ENSG00000181085	MAPK15	protein_coding	chr8	143716340	143722458	TRUE	TRUE	FALSE
ENSG00000181092	ADIPOQ	protein_coding	chr3	186842704	186858463	TRUE	FALSE	FALSE
ENSG00000181104	F2R	protein_coding	chr5	76716126	76735770	TRUE	TRUE	FALSE
ENSG00000181163	NPM1	protein_coding	chr5	171387116	171411137	TRUE	TRUE	FALSE
ENSG00000181220	ZNF746	protein_coding	chr7	149472696	149497817	FALSE	TRUE	FALSE
ENSG00000181222	POLR2A	protein_coding	chr17	7484366	7514618	TRUE	FALSE	FALSE
ENSG00000181355	OFCC1	transcribed_unitary_pseudogene	chr6	9596110	10211608	FALSE	TRUE	FALSE
ENSG00000181381	DDX60L	protein_coding	chr4	168356735	168537786	FALSE	TRUE	FALSE
ENSG00000181449	SOX2	protein_coding	chr3	181711925	181714436	TRUE	TRUE	FALSE
ENSG00000181544	FANCB	protein_coding	chrX	14835961	14873069	TRUE	FALSE	TRUE
ENSG00000181634	TNFSF15	protein_coding	chr9	114784652	114806039	TRUE	FALSE	FALSE
ENSG00000181722	ZBTB20	protein_coding	chr3	114314501	115147271	FALSE	TRUE	FALSE
ENSG00000181788	SIAH2	protein_coding	chr3	150741125	150763477	TRUE	FALSE	FALSE
ENSG00000181789	COPG1	protein_coding	chr3	129249606	129277773	FALSE	FALSE	TRUE
ENSG00000181830	SLC35C1	protein_coding	chr11	45804072	45813015	TRUE	FALSE	TRUE
ENSG00000181852	RNF41	protein_coding	chr12	56202175	56221933	TRUE	FALSE	FALSE
ENSG00000181856	SLC2A4	protein_coding	chr17	7281667	7288257	TRUE	TRUE	FALSE
ENSG00000182022	CHST15	protein_coding	chr10	124007668	124093598	FALSE	TRUE	FALSE
ENSG00000182117	NOP10	protein_coding	chr15	34341713	34343177	TRUE	FALSE	TRUE
ENSG00000182150	ERCC6L2	protein_coding	chr9	95871264	96121154	TRUE	FALSE	TRUE
ENSG00000182168	UNC5C	protein_coding	chr4	95162504	95549206	TRUE	TRUE	FALSE
ENSG00000182175	RGMA	protein_coding	chr15	93035273	93089204	TRUE	FALSE	FALSE
ENSG00000182179	UBA7	protein_coding	chr3	49805209	49813953	TRUE	FALSE	FALSE
ENSG00000182185	RAD51B	protein_coding	chr14	67819779	68730218	FALSE	TRUE	FALSE
ENSG00000182195	LDOC1	protein_coding	chrX	141111605	141177125	TRUE	FALSE	FALSE
ENSG00000182197	EXT1	protein_coding	chr8	117794490	118111853	FALSE	TRUE	FALSE
ENSG00000182247	UBE2E2	protein_coding	chr3	23203020	23591794	TRUE	FALSE	FALSE
ENSG00000182326	C1S	protein_coding	chr12	6988259	7071032	TRUE	FALSE	TRUE
ENSG00000182389	CACNB4	protein_coding	chr2	151832768	152099475	TRUE	FALSE	FALSE
ENSG00000182393	IFNL1	protein_coding	chr19	39296407	39298673	TRUE	FALSE	FALSE
ENSG00000182446	NPLOC4	protein_coding	chr17	81556887	81648465	TRUE	FALSE	FALSE
ENSG00000182481	KPNA2	protein_coding	chr17	68035708	68046854	TRUE	TRUE	FALSE
ENSG00000182492	BGN	protein_coding	chrX	153494980	153509546	FALSE	TRUE	FALSE
ENSG00000182511	FES	protein_coding	chr15	90883695	90895776	TRUE	TRUE	FALSE
ENSG00000182533	CAV3	protein_coding	chr3	8733800	8841808	TRUE	FALSE	FALSE
ENSG00000182541	LIMK2	protein_coding	chr22	31212239	31280080	FALSE	TRUE	FALSE
ENSG00000182568	SATB1	protein_coding	chr3	18345377	18445588	TRUE	FALSE	FALSE
ENSG00000182578	CSF1R	protein_coding	chr5	150053291	150113372	TRUE	TRUE	FALSE
ENSG00000182580	EPHB3	protein_coding	chr3	184561785	184582408	TRUE	TRUE	FALSE
ENSG00000182621	PLCB1	protein_coding	chr20	8077251	8968360	FALSE	TRUE	FALSE
ENSG00000182636	NDN	protein_coding	chr15	23685679	23687305	TRUE	FALSE	FALSE
ENSG00000182667	NTM	protein_coding	chr11	131370478	132336822	FALSE	TRUE	FALSE
ENSG00000182718	ANXA2	protein_coding	chr15	60347134	60402883	TRUE	TRUE	FALSE
ENSG00000182732	RGS6	protein_coding	chr14	71932429	72566530	TRUE	FALSE	FALSE
ENSG00000182774	RPS17	protein_coding	chr15	82536750	82540459	TRUE	FALSE	FALSE
ENSG00000182866	LCK	protein_coding	chr1	32251239	32286165	TRUE	FALSE	TRUE
ENSG00000182871	COL18A1	protein_coding	chr21	45405165	45513720	TRUE	TRUE	FALSE
ENSG00000182903	ZNF721	protein_coding	chr4	425815	499156	FALSE	TRUE	FALSE
ENSG00000182923	CEP63	protein_coding	chr3	134485721	134575017	TRUE	FALSE	FALSE
ENSG00000182934	SRPRA	protein_coding	chr11	126262938	126269144	FALSE	FALSE	TRUE
ENSG00000182979	MTA1	protein_coding	chr14	105419820	105470729	FALSE	TRUE	FALSE
ENSG00000182985	CADM1	protein_coding	chr11	115169218	115504957	TRUE	FALSE	FALSE
ENSG00000183020	AP2A2	protein_coding	chr11	924894	1012245	TRUE	FALSE	FALSE
ENSG00000183023	SLC8A1	protein_coding	chr2	40097270	40611053	FALSE	TRUE	FALSE
ENSG00000183072	NKX2-5	protein_coding	chr5	173232109	173235311	TRUE	FALSE	FALSE
ENSG00000183087	GAS6	protein_coding	chr13	113820549	113864076	FALSE	TRUE	FALSE
ENSG00000183098	GPC6	protein_coding	chr13	93226807	94408020	FALSE	TRUE	FALSE
ENSG00000183117	CSMD1	protein_coding	chr8	2935353	4994972	FALSE	TRUE	FALSE
ENSG00000183161	FANCF	protein_coding	chr11	22622890	22625841	TRUE	FALSE	TRUE
ENSG00000183207	RUVBL2	protein_coding	chr19	48993562	49015970	TRUE	FALSE	FALSE
ENSG00000183255	PTTG1IP	protein_coding	chr21	44849585	44873903	FALSE	TRUE	FALSE
ENSG00000183287	CCBE1	protein_coding	chr18	59430939	59697662	TRUE	FALSE	TRUE
ENSG00000183311	TUBB	NA	HSCHR6_MHC_QBL_CTG1	1975313	1980539	TRUE	FALSE	FALSE
ENSG00000183337	BCOR	protein_coding	chrX	40049815	40177329	TRUE	TRUE	FALSE
ENSG00000183421	RIPK4	protein_coding	chr21	41739369	41767089	TRUE	FALSE	FALSE
ENSG00000183431	SF3A3	protein_coding	chr1	37956975	37990075	TRUE	FALSE	FALSE
ENSG00000183454	GRIN2A	protein_coding	chr16	9753404	10182754	TRUE	FALSE	FALSE
ENSG00000183484	GPR132	protein_coding	chr14	105049395	105065445	FALSE	TRUE	FALSE
ENSG00000183495	EP400	protein_coding	chr12	131949920	132081102	TRUE	TRUE	FALSE
ENSG00000183527	PSMG1	protein_coding	chr21	39174769	39183851	TRUE	FALSE	FALSE
ENSG00000183570	PCBP3	protein_coding	chr21	45643694	45942454	FALSE	TRUE	FALSE
ENSG00000183574	RNF5	NA	HSCHR6_MHC_QBL_CTG1	3401555	3403994	TRUE	FALSE	FALSE
ENSG00000183625	CCR3	protein_coding	chr3	46163604	46266706	FALSE	TRUE	FALSE
ENSG00000183684	ALYREF	protein_coding	chr17	81887844	81891586	TRUE	FALSE	FALSE
ENSG00000183691	NOG	protein_coding	chr17	56593699	56595590	TRUE	FALSE	FALSE
ENSG00000183696	UPP1	protein_coding	chr7	48088628	48108736	FALSE	TRUE	FALSE
ENSG00000183735	TBK1	protein_coding	chr12	64452092	64502114	TRUE	FALSE	TRUE
ENSG00000183751	TBL3	protein_coding	chr16	1972037	1982933	TRUE	FALSE	FALSE
ENSG00000183763	TRAIP	protein_coding	chr3	49828601	49856574	TRUE	FALSE	FALSE
ENSG00000183765	CHEK2	protein_coding	chr22	28687743	28742422	TRUE	TRUE	FALSE
ENSG00000183770	FOXL2	protein_coding	chr3	138944224	138947137	FALSE	TRUE	FALSE
ENSG00000183813	CCR4	protein_coding	chr3	32951574	32956349	FALSE	TRUE	FALSE
ENSG00000183918	SH2D1A	protein_coding	chrX	124227868	124373197	TRUE	FALSE	TRUE
ENSG00000183955	KMT5A	protein_coding	chr12	123383773	123409353	TRUE	TRUE	FALSE
ENSG00000184007	PTP4A2	protein_coding	chr1	31906421	31944856	FALSE	TRUE	FALSE
ENSG00000184009	ACTG1	protein_coding	chr17	81509971	81523847	TRUE	FALSE	FALSE
ENSG00000184047	DIABLO	protein_coding	chr12	122207668	122227456	TRUE	TRUE	FALSE
ENSG00000184056	VPS33B	protein_coding	chr15	90998416	91022603	FALSE	TRUE	FALSE
ENSG00000184058	TBX1	protein_coding	chr22	19756703	19783593	TRUE	FALSE	TRUE
ENSG00000184144	CNTN2	protein_coding	chr1	205042937	205078289	TRUE	FALSE	FALSE
ENSG00000184182	UBE2F	protein_coding	chr2	237966827	238042782	FALSE	TRUE	FALSE
ENSG00000184203	PPP1R2	protein_coding	chr3	195514428	195543386	FALSE	TRUE	FALSE
ENSG00000184216	IRAK1	protein_coding	chrX	154010506	154019902	TRUE	FALSE	TRUE
ENSG00000184254	ALDH1A3	protein_coding	chr15	100877714	100916626	FALSE	TRUE	FALSE
ENSG00000184260	HIST2H2AC	protein_coding	chr1	149886975	149887364	TRUE	TRUE	FALSE
ENSG00000184304	PRKD1	protein_coding	chr14	29576479	30191898	TRUE	TRUE	FALSE
ENSG00000184305	CCSER1	protein_coding	chr4	90127535	91601913	FALSE	TRUE	FALSE
ENSG00000184347	SLIT3	protein_coding	chr5	168661733	169301129	TRUE	TRUE	FALSE
ENSG00000184349	EFNA5	protein_coding	chr5	107376889	107670937	TRUE	TRUE	FALSE
ENSG00000184357	HIST1H1B	protein_coding	chr6	27866849	27867529	TRUE	FALSE	FALSE
ENSG00000184371	CSF1	protein_coding	chr1	109910242	109930992	TRUE	TRUE	FALSE
ENSG00000184381	PLA2G6	protein_coding	chr22	38111495	38214778	TRUE	FALSE	FALSE
ENSG00000184384	MAML2	protein_coding	chr11	95976598	96343195	TRUE	FALSE	FALSE
ENSG00000184445	KNTC1	protein_coding	chr12	122527246	122626396	TRUE	FALSE	FALSE
ENSG00000184481	FOXO4	protein_coding	chrX	71096197	71103535	TRUE	FALSE	FALSE
ENSG00000184500	PROS1	protein_coding	chr3	93873033	93980003	TRUE	TRUE	FALSE
ENSG00000184517	ZFP1	protein_coding	chr16	75148494	75172236	FALSE	TRUE	FALSE
ENSG00000184557	SOCS3	protein_coding	chr17	78356778	78360077	TRUE	TRUE	FALSE
ENSG00000184584	TMEM173	protein_coding	chr5	139475533	139482935	TRUE	FALSE	TRUE
ENSG00000184588	PDE4B	protein_coding	chr1	65792514	66374579	FALSE	TRUE	FALSE
ENSG00000184634	MED12	protein_coding	chrX	71118556	71142454	TRUE	FALSE	FALSE
ENSG00000184678	HIST2H2BE	protein_coding	chr1	149884459	149886652	TRUE	FALSE	FALSE
ENSG00000184719	RNLS	protein_coding	chr10	88273864	88584530	FALSE	TRUE	FALSE
ENSG00000184787	UBE2G2	protein_coding	chr21	44768580	44801826	TRUE	FALSE	FALSE
ENSG00000184828	ZBTB7C	protein_coding	chr18	48026672	48410752	FALSE	TRUE	FALSE
ENSG00000184900	SUMO3	protein_coding	chr21	44805617	44818779	TRUE	FALSE	FALSE
ENSG00000184903	IMMP2L	protein_coding	chr7	110663051	111562517	FALSE	TRUE	FALSE
ENSG00000184916	JAG2	protein_coding	chr14	105140982	105168824	FALSE	TRUE	FALSE
ENSG00000184937	WT1	protein_coding	chr11	32387775	32435885	FALSE	TRUE	FALSE
ENSG00000184979	USP18	protein_coding	chr22	18149899	18177397	TRUE	FALSE	TRUE
ENSG00000184984	CHRM5	protein_coding	chr15	33968720	34067457	TRUE	FALSE	FALSE
ENSG00000184985	SORCS2	protein_coding	chr4	7192538	7742836	FALSE	TRUE	FALSE
ENSG00000184990	SIVA1	protein_coding	chr14	104753147	104768494	TRUE	TRUE	FALSE
ENSG00000185010	F8	protein_coding	chrX	154835788	155026940	TRUE	TRUE	FALSE
ENSG00000185019	UBOX5	protein_coding	chr20	3107573	3160196	TRUE	FALSE	FALSE
ENSG00000185022	MAFF	protein_coding	chr22	38200767	38216507	TRUE	FALSE	FALSE
ENSG00000185033	SEMA4B	protein_coding	chr15	90160604	90229679	FALSE	TRUE	FALSE
ENSG00000185043	CIB1	protein_coding	chr15	90229975	90234047	TRUE	FALSE	TRUE
ENSG00000185046	ANKS1B	protein_coding	chr12	98726457	99984654	FALSE	TRUE	FALSE
ENSG00000185088	RPS27L	protein_coding	chr15	63125872	63158021	FALSE	TRUE	FALSE
ENSG00000185104	FAF1	protein_coding	chr1	50437028	50960267	TRUE	TRUE	FALSE
ENSG00000185115	NSMCE3	protein_coding	chr15	29264992	29269829	TRUE	FALSE	TRUE
ENSG00000185122	HSF1	protein_coding	chr8	144291591	144314720	TRUE	TRUE	FALSE
ENSG00000185129	PURA	protein_coding	chr5	140107777	140125619	TRUE	TRUE	FALSE
ENSG00000185187	SIGIRR	protein_coding	chr11	405716	417455	TRUE	FALSE	FALSE
ENSG00000185245	GP1BA	protein_coding	chr17	4932277	4935023	TRUE	FALSE	FALSE
ENSG00000185275	CD24P4	processed_pseudogene	chrY	18992467	18992709	TRUE	FALSE	FALSE
ENSG00000185291	IL3RA	protein_coding	chrX	1336616	1382689	FALSE	TRUE	FALSE
ENSG00000185291	IL3RA	protein_coding	chrY	1336616	1382689	FALSE	TRUE	FALSE
ENSG00000185338	SOCS1	protein_coding	chr16	11254405	11256200	TRUE	TRUE	TRUE
ENSG00000185339	TCN2	protein_coding	chr22	30606838	30627278	TRUE	FALSE	TRUE
ENSG00000185345	PRKN	protein_coding	chr6	161347417	162727771	TRUE	TRUE	FALSE
ENSG00000185359	HGS	protein_coding	chr17	81683326	81703138	TRUE	FALSE	FALSE
ENSG00000185361	TNFAIP8L1	protein_coding	chr19	4639516	4655568	FALSE	TRUE	FALSE
ENSG00000185379	RAD51D	protein_coding	chr17	35092208	35121522	TRUE	FALSE	FALSE
ENSG00000185386	MAPK11	protein_coding	chr22	50263713	50270767	TRUE	TRUE	FALSE
ENSG00000185404	SP140L	protein_coding	chr2	230327184	230403732	FALSE	TRUE	FALSE
ENSG00000185420	SMYD3	protein_coding	chr1	245749342	246507312	FALSE	TRUE	FALSE
ENSG00000185436	IFNLR1	protein_coding	chr1	24154168	24187959	TRUE	TRUE	FALSE
ENSG00000185437	SH3BGR	protein_coding	chr21	39445855	39515506	TRUE	FALSE	FALSE
ENSG00000185483	ROR1	protein_coding	chr1	63774017	64181498	FALSE	TRUE	FALSE
ENSG00000185499	MUC1	protein_coding	chr1	155185824	155192916	FALSE	TRUE	FALSE
ENSG00000185507	IRF7	protein_coding	chr11	612553	615983	TRUE	FALSE	TRUE
ENSG00000185515	BRCC3	protein_coding	chrX	155071420	155123074	TRUE	FALSE	FALSE
ENSG00000185532	PRKG1	protein_coding	chr10	50990888	52298350	TRUE	TRUE	FALSE
ENSG00000185551	NR2F2	protein_coding	chr15	96325938	96340263	TRUE	TRUE	FALSE
ENSG00000185559	DLK1	protein_coding	chr14	100725705	100738224	TRUE	FALSE	FALSE
ENSG00000185565	LSAMP	protein_coding	chr3	115802363	117139389	FALSE	TRUE	FALSE
ENSG00000185591	SP1	protein_coding	chr12	53380176	53416446	TRUE	TRUE	FALSE
ENSG00000185615	PDIA2	protein_coding	chr16	283152	287215	TRUE	FALSE	FALSE
ENSG00000185624	P4HB	protein_coding	chr17	81843161	81860624	TRUE	FALSE	FALSE
ENSG00000185627	PSMD13	protein_coding	chr11	236966	252984	TRUE	FALSE	FALSE
ENSG00000185630	PBX1	protein_coding	chr1	164555584	164899296	TRUE	TRUE	FALSE
ENSG00000185650	ZFP36L1	protein_coding	chr14	68787660	68796253	TRUE	TRUE	FALSE
ENSG00000185651	UBE2L3	protein_coding	chr22	21549447	21624034	TRUE	TRUE	FALSE
ENSG00000185658	BRWD1	protein_coding	chr21	39184176	39321559	TRUE	FALSE	FALSE
ENSG00000185737	NRG3	protein_coding	chr10	81875194	82987179	FALSE	TRUE	FALSE
ENSG00000185745	IFIT1	protein_coding	chr10	89392546	89406487	FALSE	TRUE	FALSE
ENSG00000185787	MORF4L1	protein_coding	chr15	78810487	78898133	TRUE	FALSE	FALSE
ENSG00000185811	IKZF1	protein_coding	chr7	50304068	50405101	TRUE	FALSE	TRUE
ENSG00000185825	BCAP31	protein_coding	chrX	153700492	153724746	TRUE	TRUE	FALSE
ENSG00000185880	TRIM69	protein_coding	chr15	44728988	44767829	TRUE	TRUE	FALSE
ENSG00000185885	IFITM1	protein_coding	chr11	313506	315272	TRUE	TRUE	FALSE
ENSG00000185947	ZNF267	protein_coding	chr16	31873807	31917357	FALSE	TRUE	FALSE
ENSG00000185950	IRS2	protein_coding	chr13	109752695	109786583	TRUE	TRUE	FALSE
ENSG00000185989	RASA3	protein_coding	chr13	113977783	114132623	TRUE	TRUE	FALSE
ENSG00000186020	ZNF529	protein_coding	chr19	36534774	36605276	FALSE	TRUE	FALSE
ENSG00000186081	KRT5	protein_coding	chr12	52514575	52520530	TRUE	FALSE	FALSE
ENSG00000186088	GSAP	protein_coding	chr7	77310751	77416349	FALSE	TRUE	FALSE
ENSG00000186111	PIP5K1C	protein_coding	chr19	3630183	3700479	FALSE	TRUE	FALSE
ENSG00000186141	POLR3C	protein_coding	chr1	145824088	145844402	TRUE	FALSE	TRUE
ENSG00000186187	ZNRF1	protein_coding	chr16	74999030	75110994	FALSE	TRUE	FALSE
ENSG00000186197	EDARADD	protein_coding	chr1	236348257	236502915	TRUE	FALSE	FALSE
ENSG00000186265	BTLA	protein_coding	chr3	112463966	112499472	TRUE	FALSE	FALSE
ENSG00000186298	PPP1CC	protein_coding	chr12	110719680	110742939	TRUE	TRUE	FALSE
ENSG00000186310	NAP1L3	protein_coding	chrX	93670930	93673568	TRUE	FALSE	FALSE
ENSG00000186318	BACE1	protein_coding	chr11	117285207	117316259	TRUE	TRUE	FALSE
ENSG00000186350	RXRA	protein_coding	chr9	134317098	134440585	TRUE	TRUE	FALSE
ENSG00000186416	NKRF	protein_coding	chrX	119588337	119606443	TRUE	FALSE	FALSE
ENSG00000186431	FCAR	protein_coding	chr19	54874235	54891420	TRUE	FALSE	FALSE
ENSG00000186462	NAP1L2	protein_coding	chrX	73212299	73214848	TRUE	FALSE	FALSE
ENSG00000186469	GNG2	protein_coding	chr14	51826195	51979342	TRUE	TRUE	FALSE
ENSG00000186470	BTN3A2	protein_coding	chr6	26365159	26378320	FALSE	TRUE	FALSE
ENSG00000186472	PCLO	protein_coding	chr7	82754012	83162930	FALSE	TRUE	FALSE
ENSG00000186480	INSIG1	protein_coding	chr7	155297776	155310235	TRUE	FALSE	FALSE
ENSG00000186575	NF2	protein_coding	chr22	29603556	29698598	TRUE	TRUE	FALSE
ENSG00000186591	UBE2H	protein_coding	chr7	129830732	129952949	TRUE	TRUE	FALSE
ENSG00000186654	PRR5	protein_coding	chr22	44668547	44737681	FALSE	TRUE	FALSE
ENSG00000186716	BCR	protein_coding	chr22	23179704	23318037	TRUE	TRUE	FALSE
ENSG00000186810	CXCR3	protein_coding	chrX	71615916	71618511	TRUE	FALSE	FALSE
ENSG00000186815	TPCN1	protein_coding	chr12	113221050	113298585	FALSE	TRUE	FALSE
ENSG00000186827	TNFRSF4	protein_coding	chr1	1211340	1214153	TRUE	FALSE	TRUE
ENSG00000186847	KRT14	protein_coding	chr17	41582279	41586895	TRUE	FALSE	FALSE
ENSG00000186868	MAPT	protein_coding	chr17	45894382	46028334	FALSE	TRUE	FALSE
ENSG00000186891	TNFRSF18	protein_coding	chr1	1203508	1206592	TRUE	FALSE	FALSE
ENSG00000186951	PPARA	protein_coding	chr22	46150521	46243756	TRUE	TRUE	FALSE
ENSG00000186973	FAM183A	protein_coding	chr1	43145153	43156396	FALSE	TRUE	FALSE
ENSG00000187017	ESPN	protein_coding	chr1	6424776	6461367	TRUE	FALSE	FALSE
ENSG00000187037	GPR141	protein_coding	chr7	37683796	37833788	FALSE	TRUE	FALSE
ENSG00000187054	TMPRSS11A	protein_coding	chr4	67909385	67964140	TRUE	FALSE	FALSE
ENSG00000187079	TEAD1	protein_coding	chr11	12674421	12944737	FALSE	TRUE	FALSE
ENSG00000187094	CCK	protein_coding	chr3	42257825	42266207	TRUE	FALSE	FALSE
ENSG00000187098	MITF	protein_coding	chr3	69739435	69968337	TRUE	TRUE	FALSE
ENSG00000187187	ZNF546	protein_coding	chr19	39984134	40021038	FALSE	TRUE	FALSE
ENSG00000187239	FNBP1	protein_coding	chr9	129887187	130043194	FALSE	TRUE	FALSE
ENSG00000187240	DYNC2H1	protein_coding	chr11	103109410	103479863	FALSE	TRUE	FALSE
ENSG00000187266	EPOR	protein_coding	chr19	11377207	11384342	TRUE	TRUE	FALSE
ENSG00000187323	DCC	protein_coding	chr18	52340197	53535903	TRUE	TRUE	FALSE
ENSG00000187325	TAF9B	protein_coding	chrX	78129748	78139650	TRUE	FALSE	FALSE
ENSG00000187391	MAGI2	protein_coding	chr7	78017055	79453667	TRUE	TRUE	FALSE
ENSG00000187398	LUZP2	protein_coding	chr11	24496970	25082638	FALSE	TRUE	FALSE
ENSG00000187474	FPR3	protein_coding	chr19	51795157	51826190	TRUE	FALSE	FALSE
ENSG00000187486	KCNJ11	protein_coding	chr11	17385859	17389331	TRUE	FALSE	FALSE
ENSG00000187514	PTMA	protein_coding	chr2	231706895	231713541	FALSE	TRUE	FALSE
ENSG00000187531	SIRT7	protein_coding	chr17	81911939	81921323	TRUE	FALSE	FALSE
ENSG00000187554	TLR5	protein_coding	chr1	223109404	223143248	TRUE	TRUE	FALSE
ENSG00000187555	USP7	protein_coding	chr16	8892097	8964514	TRUE	TRUE	FALSE
ENSG00000187608	ISG15	protein_coding	chr1	1001138	1014540	TRUE	FALSE	TRUE
ENSG00000187672	ERC2	protein_coding	chr3	55508311	56468467	FALSE	TRUE	FALSE
ENSG00000187678	SPRY4	protein_coding	chr5	142310427	142326455	FALSE	TRUE	FALSE
ENSG00000187720	THSD4	protein_coding	chr15	71096952	71783383	FALSE	TRUE	FALSE
ENSG00000187736	NHEJ1	protein_coding	chr2	219075317	219160865	TRUE	FALSE	TRUE
ENSG00000187741	FANCA	protein_coding	chr16	89737549	89816657	TRUE	FALSE	TRUE
ENSG00000187758	ADH1A	protein_coding	chr4	99276369	99291003	FALSE	TRUE	FALSE
ENSG00000187764	SEMA4D	protein_coding	chr9	89360787	89498130	TRUE	TRUE	FALSE
ENSG00000187790	FANCM	protein_coding	chr14	45135930	45200890	TRUE	FALSE	TRUE
ENSG00000187796	CARD9	protein_coding	chr9	136361903	136373681	TRUE	FALSE	TRUE
ENSG00000187837	HIST1H1C	protein_coding	chr6	26055787	26056428	TRUE	FALSE	FALSE
ENSG00000187838	PLSCR3	protein_coding	chr17	7389727	7394842	FALSE	TRUE	FALSE
ENSG00000187840	EIF4EBP1	protein_coding	chr8	38030534	38060365	TRUE	TRUE	FALSE
ENSG00000187955	COL14A1	protein_coding	chr8	120059780	120373573	FALSE	TRUE	FALSE
ENSG00000188001	TPRG1	protein_coding	chr3	188947214	189325304	FALSE	TRUE	FALSE
ENSG00000188033	ZNF490	protein_coding	chr19	12576100	12640098	FALSE	TRUE	FALSE
ENSG00000188130	MAPK12	protein_coding	chr22	50245450	50261716	TRUE	TRUE	FALSE
ENSG00000188191	PRKAR1B	protein_coding	chr7	549197	727650	FALSE	TRUE	FALSE
ENSG00000188215	DCUN1D3	protein_coding	chr16	20854925	20900358	FALSE	TRUE	FALSE
ENSG00000188257	PLA2G2A	protein_coding	chr1	19975431	19980416	TRUE	FALSE	FALSE
ENSG00000188295	ZNF669	protein_coding	chr1	247099962	247104372	FALSE	TRUE	FALSE
ENSG00000188313	PLSCR1	protein_coding	chr3	146515180	146544856	TRUE	TRUE	FALSE
ENSG00000188342	GTF2F2	protein_coding	chr13	45120510	45284893	TRUE	FALSE	FALSE
ENSG00000188352	FOCAD	protein_coding	chr9	20658309	20995955	FALSE	TRUE	FALSE
ENSG00000188379	IFNA2	protein_coding	chr9	21384254	21385388	TRUE	TRUE	FALSE
ENSG00000188389	PDCD1	protein_coding	chr2	241849884	241858894	TRUE	FALSE	TRUE
ENSG00000188404	SELL	protein_coding	chr1	169690665	169711702	TRUE	FALSE	FALSE
ENSG00000188486	H2AFX	protein_coding	chr11	119093854	119095467	TRUE	TRUE	FALSE
ENSG00000188488	SERPINA5	protein_coding	chr14	94561442	94593118	TRUE	TRUE	FALSE
ENSG00000188517	COL25A1	protein_coding	chr4	108808725	109302752	FALSE	TRUE	FALSE
ENSG00000188559	RALGAPA2	protein_coding	chr20	20389530	20712644	FALSE	TRUE	FALSE
ENSG00000188603	CLN3	protein_coding	chr16	28474111	28495575	TRUE	FALSE	FALSE
ENSG00000188612	SUMO2	protein_coding	chr17	75165586	75182959	TRUE	FALSE	FALSE
ENSG00000188641	DPYD	protein_coding	chr1	97077743	97995000	FALSE	TRUE	FALSE
ENSG00000188676	IDO2	protein_coding	chr8	39934614	40016391	FALSE	TRUE	FALSE
ENSG00000188747	NOXA1	protein_coding	chr9	137423350	137434406	FALSE	TRUE	FALSE
ENSG00000188778	ADRB3	protein_coding	chr8	37962990	37966599	TRUE	FALSE	FALSE
ENSG00000188827	SLX4	protein_coding	chr16	3581181	3611606	TRUE	FALSE	TRUE
ENSG00000188906	LRRK2	protein_coding	chr12	40196744	40369285	TRUE	TRUE	FALSE
ENSG00000188986	NELFB	protein_coding	chr9	137255327	137273542	TRUE	FALSE	FALSE
ENSG00000189013	KIR2DL4	protein_coding	chr19	54803535	54814517	TRUE	FALSE	FALSE
ENSG00000189042	ZNF567	protein_coding	chr19	36687612	36727701	FALSE	TRUE	FALSE
ENSG00000189046	ALKBH2	protein_coding	chr12	109088188	109093631	TRUE	FALSE	FALSE
ENSG00000189056	RELN	protein_coding	chr7	103471784	103989658	TRUE	TRUE	FALSE
ENSG00000189067	LITAF	protein_coding	chr16	11547722	11636381	FALSE	TRUE	FALSE
ENSG00000189079	ARID2	protein_coding	chr12	45729706	45908040	TRUE	FALSE	FALSE
ENSG00000189091	SF3B3	protein_coding	chr16	70523791	70577670	TRUE	FALSE	FALSE
ENSG00000189221	MAOA	protein_coding	chrX	43654907	43746824	TRUE	FALSE	FALSE
ENSG00000189283	FHIT	protein_coding	chr3	59747277	61251459	FALSE	TRUE	FALSE
ENSG00000189337	KAZN	protein_coding	chr1	13892792	15118043	FALSE	TRUE	FALSE
ENSG00000189403	HMGB1	protein_coding	chr13	30456704	30617597	TRUE	TRUE	FALSE
ENSG00000189430	NCR1	protein_coding	chr19	54906150	54916140	TRUE	FALSE	FALSE
ENSG00000196072	BLOC1S2	protein_coding	chr10	100273280	100286680	TRUE	FALSE	FALSE
ENSG00000196074	SYCP2	protein_coding	chr20	59863564	59933655	TRUE	FALSE	FALSE
ENSG00000196083	IL1RAP	protein_coding	chr3	190514051	190659750	TRUE	TRUE	FALSE
ENSG00000196092	PAX5	protein_coding	chr9	36833269	37034268	TRUE	TRUE	TRUE
ENSG00000196101	HLA-DRB3	NA	HSCHR6_MHC_QBL_CTG1	3715355	3728422	TRUE	FALSE	FALSE
ENSG00000196126	HLA-DRB1	protein_coding	chr6	32578769	32589848	FALSE	TRUE	FALSE
ENSG00000196132	MYT1	protein_coding	chr20	64102394	64242253	FALSE	TRUE	FALSE
ENSG00000196136	SERPINA3	protein_coding	chr14	94612377	94624055	FALSE	TRUE	FALSE
ENSG00000196141	SPATS2L	protein_coding	chr2	200305881	200482264	FALSE	TRUE	FALSE
ENSG00000196152	ZNF79	protein_coding	chr9	127424374	127445372	FALSE	TRUE	FALSE
ENSG00000196154	S100A4	protein_coding	chr1	153543613	153550136	FALSE	TRUE	FALSE
ENSG00000196159	FAT4	protein_coding	chr4	125316399	125492932	TRUE	FALSE	TRUE
ENSG00000196182	STK40	protein_coding	chr1	36339624	36385896	FALSE	TRUE	FALSE
ENSG00000196208	GREB1	protein_coding	chr2	11482341	11642788	FALSE	TRUE	FALSE
ENSG00000196230	TUBB	protein_coding	chr6	30720352	30725426	TRUE	TRUE	FALSE
ENSG00000196233	LCOR	protein_coding	chr10	96832282	96995959	TRUE	FALSE	FALSE
ENSG00000196247	ZNF107	protein_coding	chr7	64666083	64711582	FALSE	TRUE	FALSE
ENSG00000196262	PPIA	protein_coding	chr7	44796680	44824564	TRUE	TRUE	FALSE
ENSG00000196277	GRM7	protein_coding	chr3	6770001	7741533	FALSE	TRUE	FALSE
ENSG00000196284	SUPT3H	protein_coding	chr6	44809317	45377953	TRUE	FALSE	FALSE
ENSG00000196296	ATP2A1	protein_coding	chr16	28878405	28904509	TRUE	FALSE	FALSE
ENSG00000196352	CD55	protein_coding	chr1	207321376	207386804	TRUE	FALSE	TRUE
ENSG00000196364	PRSS29P	transcribed_unprocessed_pseudogene	chr16	1260952	1263845	TRUE	FALSE	FALSE
ENSG00000196367	TRRAP	protein_coding	chr7	98877933	99050831	TRUE	FALSE	FALSE
ENSG00000196387	ZNF140	protein_coding	chr12	133079838	133107544	FALSE	TRUE	FALSE
ENSG00000196396	PTPN1	protein_coding	chr20	50510321	50585241	TRUE	TRUE	FALSE
ENSG00000196405	EVL	protein_coding	chr14	99971449	100144236	FALSE	TRUE	FALSE
ENSG00000196411	EPHB4	protein_coding	chr7	100802565	100827523	FALSE	TRUE	FALSE
ENSG00000196418	ZNF124	protein_coding	chr1	247121975	247172016	FALSE	TRUE	FALSE
ENSG00000196419	XRCC6	protein_coding	chr22	41621119	41664048	TRUE	TRUE	FALSE
ENSG00000196453	ZNF777	protein_coding	chr7	149431363	149461062	FALSE	TRUE	FALSE
ENSG00000196455	PIK3R4	protein_coding	chr3	130678934	130746829	TRUE	TRUE	FALSE
ENSG00000196470	SIAH1	protein_coding	chr16	48356364	48448402	TRUE	TRUE	FALSE
ENSG00000196482	ESRRG	protein_coding	chr1	216503246	217137755	TRUE	FALSE	FALSE
ENSG00000196498	NCOR2	protein_coding	chr12	124324415	124567589	TRUE	TRUE	FALSE
ENSG00000196504	PRPF40A	protein_coding	chr2	152651593	152717997	FALSE	TRUE	FALSE
ENSG00000196510	ANAPC7	protein_coding	chr12	110372900	110403730	TRUE	FALSE	FALSE
ENSG00000196535	MYO18A	protein_coding	chr17	29071124	29180412	TRUE	TRUE	FALSE
ENSG00000196562	SULF2	protein_coding	chr20	47656348	47786616	FALSE	TRUE	FALSE
ENSG00000196569	LAMA2	protein_coding	chr6	128883141	129516569	TRUE	TRUE	FALSE
ENSG00000196576	PLXNB2	protein_coding	chr22	50274979	50307646	TRUE	TRUE	FALSE
ENSG00000196584	XRCC2	protein_coding	chr7	152644776	152676141	TRUE	FALSE	TRUE
ENSG00000196586	MYO6	protein_coding	chr6	75749192	75919537	TRUE	FALSE	FALSE
ENSG00000196588	MRTFA	protein_coding	chr22	40410281	40636719	TRUE	TRUE	FALSE
ENSG00000196591	HDAC2	protein_coding	chr6	113933028	114011308	TRUE	TRUE	FALSE
ENSG00000196597	ZNF782	protein_coding	chr9	96816472	96875623	FALSE	TRUE	FALSE
ENSG00000196611	MMP1	protein_coding	chr11	102789919	102798160	TRUE	FALSE	FALSE
ENSG00000196628	TCF4	protein_coding	chr18	55222331	55664787	TRUE	TRUE	FALSE
ENSG00000196639	HRH1	protein_coding	chr3	11137093	11263557	FALSE	TRUE	FALSE
ENSG00000196664	TLR7	protein_coding	chrX	12867072	12890361	TRUE	TRUE	TRUE
ENSG00000196689	TRPV1	protein_coding	chr17	3565444	3609411	FALSE	TRUE	FALSE
ENSG00000196693	ZNF33B	protein_coding	chr10	42574185	42638570	FALSE	TRUE	FALSE
ENSG00000196712	NF1	protein_coding	chr17	31094927	31382116	TRUE	TRUE	FALSE
ENSG00000196724	ZNF418	protein_coding	chr19	57921884	57935393	FALSE	TRUE	FALSE
ENSG00000196730	DAPK1	protein_coding	chr9	87497228	87708634	TRUE	TRUE	FALSE
ENSG00000196735	HLA-DQA1	protein_coding	chr6	32628179	32647062	FALSE	TRUE	FALSE
ENSG00000196739	COL27A1	protein_coding	chr9	114155537	114312511	FALSE	TRUE	FALSE
ENSG00000196743	GM2A	protein_coding	chr5	151212150	151270440	FALSE	TRUE	FALSE
ENSG00000196754	S100A2	protein_coding	chr1	153561108	153567890	FALSE	TRUE	FALSE
ENSG00000196776	CD47	protein_coding	chr3	108043091	108091862	TRUE	TRUE	FALSE
ENSG00000196781	TLE1	protein_coding	chr9	81583683	81689547	TRUE	TRUE	FALSE
ENSG00000196782	MAML3	protein_coding	chr4	139716753	140154184	TRUE	TRUE	FALSE
ENSG00000196839	ADA	protein_coding	chr20	44619522	44652233	TRUE	FALSE	TRUE
ENSG00000196914	ARHGEF12	protein_coding	chr11	120336413	120489937	TRUE	TRUE	FALSE
ENSG00000196923	PDLIM7	protein_coding	chr5	177483394	177497606	TRUE	FALSE	FALSE
ENSG00000196924	FLNA	protein_coding	chrX	154348524	154374638	TRUE	TRUE	FALSE
ENSG00000196954	CASP4	protein_coding	chr11	104942866	104969366	TRUE	TRUE	FALSE
ENSG00000196961	AP2A1	protein_coding	chr19	49766968	49807113	TRUE	FALSE	FALSE
ENSG00000196967	ZNF585A	protein_coding	chr19	37106734	37172741	FALSE	TRUE	FALSE
ENSG00000196975	ANXA4	protein_coding	chr2	69644425	69827112	TRUE	TRUE	FALSE
ENSG00000197006	METTL9	protein_coding	chr16	21597218	21657473	FALSE	TRUE	FALSE
ENSG00000197019	SERTAD1	protein_coding	chr19	40421589	40425992	TRUE	TRUE	FALSE
ENSG00000197024	ZNF398	protein_coding	chr7	149126416	149182802	FALSE	TRUE	FALSE
ENSG00000197061	HIST1H4C	protein_coding	chr6	26103876	26104310	TRUE	FALSE	FALSE
ENSG00000197063	MAFG	protein_coding	chr17	81918270	81927735	TRUE	TRUE	FALSE
ENSG00000197081	IGF2R	protein_coding	chr6	159969099	160113507	TRUE	TRUE	FALSE
ENSG00000197111	PCBP2	protein_coding	chr12	53452102	53481162	FALSE	TRUE	FALSE
ENSG00000197122	SRC	protein_coding	chr20	37344685	37406050	TRUE	TRUE	FALSE
ENSG00000197142	ACSL5	protein_coding	chr10	112374018	112428380	FALSE	TRUE	FALSE
ENSG00000197157	SND1	protein_coding	chr7	127652194	128092609	TRUE	TRUE	FALSE
ENSG00000197170	PSMD12	protein_coding	chr17	67337916	67366605	TRUE	FALSE	TRUE
ENSG00000197223	C1D	protein_coding	chr2	68041130	68110948	TRUE	FALSE	FALSE
ENSG00000197238	HIST1H4J	protein_coding	chr6	27824108	27824480	TRUE	FALSE	FALSE
ENSG00000197249	SERPINA1	protein_coding	chr14	94376747	94390693	TRUE	FALSE	FALSE
ENSG00000197265	GTF2E2	protein_coding	chr8	30578318	30658236	TRUE	FALSE	FALSE
ENSG00000197272	IL27	protein_coding	chr16	28499362	28512051	FALSE	TRUE	FALSE
ENSG00000197275	RAD54B	protein_coding	chr8	94371960	94475115	TRUE	FALSE	FALSE
ENSG00000197299	BLM	protein_coding	chr15	90717346	90816166	TRUE	FALSE	TRUE
ENSG00000197312	DDI2	protein_coding	chr1	15617458	15669044	TRUE	FALSE	FALSE
ENSG00000197321	SVIL	protein_coding	chr10	29457338	29736781	FALSE	TRUE	FALSE
ENSG00000197323	TRIM33	protein_coding	chr1	114392790	114511203	TRUE	FALSE	FALSE
ENSG00000197329	PELI1	protein_coding	chr2	64092652	64144420	FALSE	TRUE	FALSE
ENSG00000197343	ZNF655	protein_coding	chr7	99558406	99576453	FALSE	TRUE	FALSE
ENSG00000197362	ZNF786	protein_coding	chr7	149069643	149090782	FALSE	TRUE	FALSE
ENSG00000197385	ZNF860	protein_coding	chr3	31981771	31991628	FALSE	TRUE	FALSE
ENSG00000197386	HTT	protein_coding	chr4	3041422	3243960	FALSE	TRUE	FALSE
ENSG00000197405	C5AR1	protein_coding	chr19	47290023	47322066	TRUE	TRUE	FALSE
ENSG00000197415	VEPH1	protein_coding	chr3	157259742	157533619	FALSE	TRUE	FALSE
ENSG00000197442	MAP3K5	protein_coding	chr6	136557046	136792477	TRUE	TRUE	FALSE
ENSG00000197448	GSTK1	protein_coding	chr7	143244093	143270854	FALSE	TRUE	FALSE
ENSG00000197457	STMN3	protein_coding	chr20	63639705	63657682	TRUE	FALSE	FALSE
ENSG00000197461	PDGFA	protein_coding	chr7	497258	520296	FALSE	TRUE	FALSE
ENSG00000197471	SPN	protein_coding	chr16	29662979	29670876	TRUE	FALSE	FALSE
ENSG00000197530	MIB2	protein_coding	chr1	1615415	1630610	TRUE	FALSE	FALSE
ENSG00000197548	ATG7	protein_coding	chr3	11272309	11557665	TRUE	TRUE	FALSE
ENSG00000197555	SIPA1L1	protein_coding	chr14	71320449	71741229	FALSE	TRUE	FALSE
ENSG00000197561	ELANE	protein_coding	chr19	851014	856247	TRUE	FALSE	TRUE
ENSG00000197579	TOPORS	protein_coding	chr9	32540544	32552586	TRUE	FALSE	FALSE
ENSG00000197584	KCNMB2	protein_coding	chr3	178272932	178844429	FALSE	TRUE	FALSE
ENSG00000197616	MYH6	protein_coding	chr14	23381982	23408273	TRUE	FALSE	FALSE
ENSG00000197622	CDC42SE1	protein_coding	chr1	151050971	151070325	TRUE	FALSE	FALSE
ENSG00000197635	DPP4	protein_coding	chr2	161992245	162074215	TRUE	TRUE	FALSE
ENSG00000197694	SPTAN1	protein_coding	chr9	128552558	128633662	TRUE	FALSE	FALSE
ENSG00000197702	PARVA	protein_coding	chr11	12377563	12530801	TRUE	FALSE	FALSE
ENSG00000197714	ZNF460	protein_coding	chr19	57280051	57294069	FALSE	TRUE	FALSE
ENSG00000197724	PHF2	protein_coding	chr9	93576584	93679587	FALSE	TRUE	FALSE
ENSG00000197747	S100A10	protein_coding	chr1	151982915	151993859	FALSE	TRUE	FALSE
ENSG00000197757	HOXC6	protein_coding	chr12	53990624	54030823	TRUE	FALSE	FALSE
ENSG00000197766	CFD	protein_coding	chr19	859643	863630	TRUE	FALSE	TRUE
ENSG00000197779	ZNF81	protein_coding	chrX	47836902	48002561	FALSE	TRUE	FALSE
ENSG00000197785	ATAD3A	protein_coding	chr1	1512151	1534687	FALSE	FALSE	TRUE
ENSG00000197822	OCLN	protein_coding	chr5	69492292	69558104	TRUE	TRUE	FALSE
ENSG00000197837	HIST4H4	protein_coding	chr12	14767999	14771131	TRUE	FALSE	FALSE
ENSG00000197841	ZNF181	protein_coding	chr19	34734155	34745378	FALSE	TRUE	FALSE
ENSG00000197880	MDS2	lncRNA	chr1	23581495	23640568	FALSE	TRUE	FALSE
ENSG00000197885	NKIRAS1	protein_coding	chr3	23891660	23946591	FALSE	TRUE	FALSE
ENSG00000197905	TEAD4	protein_coding	chr12	2959330	3040676	TRUE	TRUE	FALSE
ENSG00000197912	SPG7	protein_coding	chr16	89490719	89557768	TRUE	FALSE	FALSE
ENSG00000197919	IFNA1	protein_coding	chr9	21440454	21441316	TRUE	TRUE	FALSE
ENSG00000197921	HES5	protein_coding	chr1	2528745	2530263	TRUE	FALSE	FALSE
ENSG00000197930	ERO1A	protein_coding	chr14	52639915	52695900	TRUE	FALSE	FALSE
ENSG00000197935	ZNF311	protein_coding	chr6	28994785	29005316	FALSE	TRUE	FALSE
ENSG00000197943	PLCG2	protein_coding	chr16	81739097	81962685	TRUE	FALSE	TRUE
ENSG00000197956	S100A6	protein_coding	chr1	153534599	153536244	TRUE	TRUE	FALSE
ENSG00000197965	MPZL1	protein_coding	chr1	167721192	167791919	FALSE	TRUE	FALSE
ENSG00000197969	VPS13A	protein_coding	chr9	77177445	77421537	FALSE	TRUE	FALSE
ENSG00000197971	MBP	protein_coding	chr18	76978827	77133683	FALSE	TRUE	FALSE
ENSG00000198000	NOL8	protein_coding	chr9	92297358	92325636	TRUE	FALSE	FALSE
ENSG00000198001	IRAK4	protein_coding	chr12	43758944	43789543	TRUE	FALSE	TRUE
ENSG00000198033	TUBA3C	protein_coding	chr13	19173772	19181824	TRUE	FALSE	FALSE
ENSG00000198039	AC092161.1	protein_coding	chr7	64870172	64930966	FALSE	TRUE	FALSE
ENSG00000198040	ZNF84	protein_coding	chr12	133037292	133063304	FALSE	TRUE	FALSE
ENSG00000198053	SIRPA	protein_coding	chr20	1894167	1940592	FALSE	TRUE	FALSE
ENSG00000198055	GRK6	protein_coding	chr5	177403204	177442901	FALSE	TRUE	FALSE
ENSG00000198056	PRIM1	protein_coding	chr12	56731580	56752373	TRUE	FALSE	TRUE
ENSG00000198087	CD2AP	protein_coding	chr6	47477789	47627263	TRUE	FALSE	FALSE
ENSG00000198160	MIER1	protein_coding	chr1	66924895	66988619	TRUE	FALSE	FALSE
ENSG00000198169	ZNF251	protein_coding	chr8	144720907	144756417	FALSE	TRUE	FALSE
ENSG00000198176	TFDP1	protein_coding	chr13	113584721	113641473	TRUE	TRUE	FALSE
ENSG00000198183	BPIFA1	protein_coding	chr20	33235995	33243311	TRUE	FALSE	FALSE
ENSG00000198216	CACNA1E	protein_coding	chr1	181317690	181808084	TRUE	FALSE	FALSE
ENSG00000198223	CSF2RA	protein_coding	chrX	1268800	1310381	TRUE	FALSE	TRUE
ENSG00000198223	CSF2RA	protein_coding	chrY	1268800	1310381	TRUE	FALSE	TRUE
ENSG00000198225	FKBP1C	protein_coding	chr6	63211446	63213024	TRUE	FALSE	FALSE
ENSG00000198246	SLC29A3	protein_coding	chr10	71319259	71381423	TRUE	FALSE	TRUE
ENSG00000198286	CARD11	protein_coding	chr7	2906141	3043945	TRUE	FALSE	TRUE
ENSG00000198300	PEG3	protein_coding	chr19	56810077	56840728	FALSE	TRUE	FALSE
ENSG00000198355	PIM3	protein_coding	chr22	49960768	49964072	FALSE	TRUE	FALSE
ENSG00000198382	UVRAG	protein_coding	chr11	75815210	76144232	FALSE	TRUE	FALSE
ENSG00000198400	NTRK1	protein_coding	chr1	156815640	156881850	TRUE	TRUE	FALSE
ENSG00000198408	OGA	protein_coding	chr10	101784443	101818465	TRUE	FALSE	FALSE
ENSG00000198431	TXNRD1	protein_coding	chr12	104215779	104350307	TRUE	TRUE	FALSE
ENSG00000198502	HLA-DRB5	protein_coding	chr6	32517353	32530287	FALSE	TRUE	FALSE
ENSG00000198513	ATL1	protein_coding	chr14	50532509	50633068	FALSE	TRUE	FALSE
ENSG00000198523	PLN	protein_coding	chr6	118548296	118561716	TRUE	TRUE	FALSE
ENSG00000198561	CTNND1	protein_coding	chr11	57753243	57819546	FALSE	TRUE	FALSE
ENSG00000198586	TLK1	protein_coding	chr2	170990823	171231314	TRUE	TRUE	FALSE
ENSG00000198589	LRBA	protein_coding	chr4	150264435	151015727	TRUE	FALSE	TRUE
ENSG00000198625	MDM4	protein_coding	chr1	204516379	204558120	TRUE	TRUE	FALSE
ENSG00000198626	RYR2	protein_coding	chr1	237042184	237833988	TRUE	TRUE	FALSE
ENSG00000198646	NCOA6	protein_coding	chr20	34689097	34825651	TRUE	FALSE	FALSE
ENSG00000198648	STK39	protein_coding	chr2	167954020	168247595	FALSE	TRUE	FALSE
ENSG00000198668	CALM1	protein_coding	chr14	90396502	90408268	TRUE	TRUE	FALSE
ENSG00000198673	TAFA2	protein_coding	chr12	61708259	62279150	FALSE	TRUE	FALSE
ENSG00000198677	TTC37	protein_coding	chr5	95461755	95555007	TRUE	FALSE	TRUE
ENSG00000198689	SLC9A6	protein_coding	chrX	135973841	136047269	TRUE	FALSE	FALSE
ENSG00000198690	FAN1	protein_coding	chr15	30890559	30943108	TRUE	FALSE	FALSE
ENSG00000198719	DLL1	protein_coding	chr6	170282206	170306565	TRUE	TRUE	FALSE
ENSG00000198722	UNC13B	protein_coding	chr9	35161992	35405338	TRUE	FALSE	FALSE
ENSG00000198728	LDB1	protein_coding	chr10	102107560	102120453	TRUE	FALSE	FALSE
ENSG00000198732	SMOC1	protein_coding	chr14	69854131	70032366	FALSE	TRUE	FALSE
ENSG00000198734	F5	protein_coding	chr1	169511953	169586588	FALSE	TRUE	FALSE
ENSG00000198742	SMURF1	protein_coding	chr7	99027438	99144100	TRUE	TRUE	FALSE
ENSG00000198752	CDC42BPB	protein_coding	chr14	102932380	103057549	FALSE	TRUE	FALSE
ENSG00000198765	SYCP1	protein_coding	chr1	114854863	114995370	TRUE	FALSE	FALSE
ENSG00000198783	ZNF830	protein_coding	chr17	34961540	34963777	TRUE	FALSE	FALSE
ENSG00000198788	MUC2	protein_coding	chr11	1074875	1110511	FALSE	TRUE	FALSE
ENSG00000198793	MTOR	protein_coding	chr1	11106535	11262507	TRUE	TRUE	FALSE
ENSG00000198805	PNP	protein_coding	chr14	20468954	20477094	TRUE	FALSE	TRUE
ENSG00000198815	FOXJ3	protein_coding	chr1	42176539	42335877	FALSE	TRUE	FALSE
ENSG00000198821	CD247	protein_coding	chr1	167430640	167518610	TRUE	TRUE	TRUE
ENSG00000198833	UBE2J1	protein_coding	chr6	89326625	89352722	TRUE	FALSE	FALSE
ENSG00000198851	CD3E	protein_coding	chr11	118304545	118316175	TRUE	FALSE	TRUE
ENSG00000198873	GRK5	protein_coding	chr10	119207589	119459742	TRUE	TRUE	FALSE
ENSG00000198898	CAPZA2	protein_coding	chr7	116811070	116922049	TRUE	FALSE	FALSE
ENSG00000198900	TOP1	protein_coding	chr20	41028822	41124487	TRUE	TRUE	FALSE
ENSG00000198909	MAP3K3	protein_coding	chr17	63622415	63696303	TRUE	TRUE	FALSE
ENSG00000198910	L1CAM	protein_coding	chrX	153861514	153886174	TRUE	FALSE	FALSE
ENSG00000198911	SREBF2	protein_coding	chr22	41833079	41907307	TRUE	FALSE	FALSE
ENSG00000198924	DCLRE1A	protein_coding	chr10	113834725	113854383	TRUE	FALSE	FALSE
ENSG00000198931	APRT	protein_coding	chr16	88809339	88811944	TRUE	FALSE	FALSE
ENSG00000198933	TBKBP1	protein_coding	chr17	47694081	47712050	TRUE	FALSE	FALSE
ENSG00000198952	SMG5	protein_coding	chr1	156249224	156282825	TRUE	FALSE	FALSE
ENSG00000198959	TGM2	protein_coding	chr20	38127385	38166578	TRUE	TRUE	FALSE
ENSG00000198963	RORB	protein_coding	chr9	74497335	74693177	TRUE	FALSE	FALSE
ENSG00000198964	SGMS1	protein_coding	chr10	50305586	50625163	FALSE	TRUE	FALSE
ENSG00000199477	SNORA31	snoRNA	chr13	45337480	45337609	FALSE	FALSE	TRUE
ENSG00000203618	GP1BB	protein_coding	chr22	19722945	19724771	TRUE	FALSE	FALSE
ENSG00000203666	EFCAB2	protein_coding	chr1	244969705	245127164	FALSE	TRUE	FALSE
ENSG00000203710	CR1	protein_coding	chr1	207496147	207641765	TRUE	FALSE	FALSE
ENSG00000203722	RAET1G	protein_coding	chr6	149916878	149923121	TRUE	FALSE	FALSE
ENSG00000203747	FCGR3A	protein_coding	chr1	161541759	161550737	TRUE	FALSE	TRUE
ENSG00000203811	HIST2H3C	protein_coding	chr1	149839538	149841193	TRUE	FALSE	FALSE
ENSG00000203852	HIST2H3A	protein_coding	chr1	149852619	149854274	TRUE	FALSE	FALSE
ENSG00000203879	GDI1	protein_coding	chrX	154436913	154443467	TRUE	FALSE	FALSE
ENSG00000203896	LIME1	protein_coding	chr20	63736283	63739103	TRUE	FALSE	FALSE
ENSG00000204086	RPA4	protein_coding	chrX	96883908	96885467	TRUE	FALSE	FALSE
ENSG00000204138	PHACTR4	protein_coding	chr1	28369582	28500364	FALSE	TRUE	FALSE
ENSG00000204148	LINC00474	lncRNA	chr9	115888169	115925207	FALSE	TRUE	FALSE
ENSG00000204209	DAXX	protein_coding	chr6	33318558	33323016	TRUE	TRUE	FALSE
ENSG00000204217	BMPR2	protein_coding	chr2	202376180	202567751	TRUE	TRUE	FALSE
ENSG00000204220	PFDN6	protein_coding	chr6	33289302	33298401	TRUE	FALSE	FALSE
ENSG00000204227	RING1	protein_coding	chr6	33208500	33212722	TRUE	FALSE	FALSE
ENSG00000204252	HLA-DOA	protein_coding	chr6	33004182	33009591	FALSE	TRUE	FALSE
ENSG00000204257	HLA-DMA	protein_coding	chr6	32948613	32969094	FALSE	TRUE	FALSE
ENSG00000204264	PSMB8	protein_coding	chr6	32840717	32844679	TRUE	FALSE	TRUE
ENSG00000204267	TAP2	protein_coding	chr6	32821833	32838770	TRUE	FALSE	TRUE
ENSG00000204287	HLA-DRA	protein_coding	chr6	32439878	32445046	TRUE	TRUE	FALSE
ENSG00000204301	NOTCH4	protein_coding	chr6	32194843	32224067	FALSE	TRUE	FALSE
ENSG00000204305	AGER	protein_coding	chr6	32180968	32184322	TRUE	TRUE	FALSE
ENSG00000204308	RNF5	protein_coding	chr6	32178405	32180793	TRUE	FALSE	FALSE
ENSG00000204310	AGPAT1	protein_coding	chr6	32168212	32178096	TRUE	FALSE	FALSE
ENSG00000204315	FKBPL	protein_coding	chr6	32128707	32130288	TRUE	FALSE	FALSE
ENSG00000204344	STK19	protein_coding	chr6	31971091	31982821	TRUE	FALSE	FALSE
ENSG00000204348	DXO	protein_coding	chr6	31969810	31972290	TRUE	FALSE	FALSE
ENSG00000204351	SKIV2L	protein_coding	chr6	31959117	31969751	TRUE	FALSE	TRUE
ENSG00000204359	CFB	NA	HSCHR6_MHC_MANN_CTG1	3250627	3255741	TRUE	FALSE	TRUE
ENSG00000204364	C2	NA	HSCHR6_MHC_MANN_CTG1	3225156	3250651	TRUE	FALSE	TRUE
ENSG00000204371	EHMT2	protein_coding	chr6	31879759	31897687	TRUE	TRUE	FALSE
ENSG00000204388	HSPA1B	protein_coding	chr6	31827738	31830254	TRUE	TRUE	FALSE
ENSG00000204389	HSPA1A	protein_coding	chr6	31815464	31817946	TRUE	TRUE	FALSE
ENSG00000204397	CARD16	protein_coding	chr11	105041326	105101431	TRUE	TRUE	FALSE
ENSG00000204410	MSH5	protein_coding	chr6	31739677	31762678	TRUE	FALSE	FALSE
ENSG00000204427	ABHD16A	protein_coding	chr6	31686955	31703356	TRUE	FALSE	FALSE
ENSG00000204435	CSNK2B	protein_coding	chr6	31665236	31670343	TRUE	TRUE	FALSE
ENSG00000204472	AIF1	protein_coding	chr6	31615217	31617021	TRUE	FALSE	FALSE
ENSG00000204475	NCR3	protein_coding	chr6	31588895	31593006	TRUE	FALSE	FALSE
ENSG00000204482	LST1	protein_coding	chr6	31586124	31588909	TRUE	FALSE	FALSE
ENSG00000204487	LTB	NA	HSCHR6_MHC_COX_CTG1	3057842	3059809	TRUE	FALSE	FALSE
ENSG00000204490	TNF	NA	HSCHR6_MHC_COX_CTG1	3052854	3055623	TRUE	FALSE	FALSE
ENSG00000204498	NFKBIL1	protein_coding	chr6	31546870	31558829	TRUE	FALSE	FALSE
ENSG00000204520	MICA	protein_coding	chr6	31399784	31415315	FALSE	TRUE	FALSE
ENSG00000204574	ABCF1	protein_coding	chr6	30571393	30597179	TRUE	FALSE	FALSE
ENSG00000204577	LILRB3	protein_coding	chr19	54216278	54223506	TRUE	FALSE	FALSE
ENSG00000204580	DDR1	protein_coding	chr6	30876421	30900156	TRUE	TRUE	FALSE
ENSG00000204592	HLA-E	protein_coding	chr6	30489509	30494194	TRUE	TRUE	FALSE
ENSG00000204628	RACK1	protein_coding	chr5	181236909	181248096	FALSE	TRUE	FALSE
ENSG00000204632	HLA-G	protein_coding	chr6	29826967	29831125	TRUE	FALSE	FALSE
ENSG00000204642	HLA-F	protein_coding	chr6	29722775	29738528	TRUE	TRUE	FALSE
ENSG00000204644	ZFP57	protein_coding	chr6	29672392	29681110	TRUE	FALSE	FALSE
ENSG00000204673	AKT1S1	protein_coding	chr19	49869033	49878459	TRUE	TRUE	FALSE
ENSG00000204713	TRIM27	protein_coding	chr6	28903002	28923988	TRUE	FALSE	FALSE
ENSG00000204843	DCTN1	protein_coding	chr2	74361154	74392087	TRUE	FALSE	FALSE
ENSG00000204920	ZNF155	protein_coding	chr19	43967862	43998326	FALSE	TRUE	FALSE
ENSG00000204947	ZNF425	protein_coding	chr7	149102784	149126324	FALSE	TRUE	FALSE
ENSG00000205076	LGALS7	protein_coding	chr19	38770971	38773492	TRUE	FALSE	FALSE
ENSG00000205155	PSENEN	protein_coding	chr19	35745600	35747519	TRUE	FALSE	TRUE
ENSG00000205220	PSMB10	protein_coding	chr16	67934506	67936864	TRUE	FALSE	TRUE
ENSG00000205250	E2F4	protein_coding	chr16	67192155	67198918	TRUE	TRUE	FALSE
ENSG00000205268	PDE7A	protein_coding	chr8	65717510	65842322	FALSE	TRUE	FALSE
ENSG00000205403	CFI	protein_coding	chr4	109740694	109802179	TRUE	FALSE	TRUE
ENSG00000205413	SAMD9	protein_coding	chr7	93099513	93118023	TRUE	FALSE	TRUE
ENSG00000205531	NAP1L4	protein_coding	chr11	2944431	2992377	TRUE	FALSE	FALSE
ENSG00000205542	TMSB4X	protein_coding	chrX	12975110	12977227	TRUE	FALSE	FALSE
ENSG00000205571	SMN2	protein_coding	chr5	70049612	70078522	TRUE	FALSE	FALSE
ENSG00000205581	HMGN1	protein_coding	chr21	39342315	39349647	FALSE	TRUE	FALSE
ENSG00000205683	DPF3	protein_coding	chr14	72619296	72894116	TRUE	FALSE	FALSE
ENSG00000205726	ITSN1	protein_coding	chr21	33642400	33899861	TRUE	TRUE	FALSE
ENSG00000205755	CRLF2	protein_coding	chrX	1187549	1212750	FALSE	TRUE	FALSE
ENSG00000205755	CRLF2	protein_coding	chrY	1187549	1212750	FALSE	TRUE	FALSE
ENSG00000206075	SERPINB5	protein_coding	chr18	63476958	63505085	FALSE	TRUE	FALSE
ENSG00000206206	DAXX	NA	HSCHR6_MHC_DBB_CTG1	4562073	4572783	TRUE	FALSE	FALSE
ENSG00000206208	TAPBP	NA	HSCHR6_MHC_MCF_CTG1	4735630	4750321	TRUE	FALSE	TRUE
ENSG00000206235	TAP2	NA	HSCHR6_MHC_MANN_CTG1	4241186	4258134	TRUE	FALSE	TRUE
ENSG00000206279	DAXX	NA	HSCHR6_MHC_QBL_CTG1	4512987	4523698	TRUE	FALSE	FALSE
ENSG00000206281	TAPBP	NA	HSCHR6_MHC_QBL_CTG1	4494115	4508814	TRUE	FALSE	TRUE
ENSG00000206283	PFDN6	NA	HSCHR6_MHC_QBL_CTG1	4483726	4492822	TRUE	FALSE	FALSE
ENSG00000206287	RING1	NA	HSCHR6_MHC_QBL_CTG1	4402903	4407130	TRUE	FALSE	FALSE
ENSG00000206288	SLC39A7	NA	HSCHR6_MHC_QBL_CTG1	4394849	4398843	TRUE	FALSE	TRUE
ENSG00000206297	TAP1	NA	HSCHR6_MHC_QBL_CTG1	4039497	4048266	TRUE	FALSE	TRUE
ENSG00000206298	PSMB8	NA	HSCHR6_MHC_QBL_CTG1	4035005	4038991	TRUE	FALSE	TRUE
ENSG00000206299	TAP2	NA	HSCHR6_MHC_QBL_CTG1	4016121	4033069	TRUE	FALSE	TRUE
ENSG00000206308	HLA-DRA	NA	HSCHR6_MHC_QBL_CTG1	3662891	3668101	TRUE	FALSE	FALSE
ENSG00000206320	AGER	NA	HSCHR6_MHC_QBL_CTG1	3404169	3407525	TRUE	FALSE	FALSE
ENSG00000206324	AGPAT1	NA	HSCHR6_MHC_QBL_CTG1	3391413	3401297	TRUE	FALSE	FALSE
ENSG00000206340	C4A	NA	HSCHR6_MHC_QBL_CTG1	3237995	3258653	TRUE	FALSE	FALSE
ENSG00000206342	STK19	NA	HSCHR6_MHC_QBL_CTG1	3227145	3237417	TRUE	FALSE	FALSE
ENSG00000206346	DXO	NA	HSCHR6_MHC_QBL_CTG1	3225780	3228262	TRUE	FALSE	FALSE
ENSG00000206372	C2	NA	HSCHR6_MHC_QBL_CTG1	3153757	3201649	TRUE	FALSE	TRUE
ENSG00000206376	EHMT2	NA	HSCHR6_MHC_QBL_CTG1	3135732	3153671	TRUE	FALSE	FALSE
ENSG00000206403	ABHD16A	NA	HSCHR6_MHC_QBL_CTG1	2942773	2959248	TRUE	FALSE	FALSE
ENSG00000206406	CSNK2B	NA	HSCHR6_MHC_QBL_CTG1	2921060	2929370	TRUE	FALSE	FALSE
ENSG00000206418	RAB12	protein_coding	chr18	8609437	8639382	TRUE	FALSE	FALSE
ENSG00000206428	AIF1	NA	HSCHR6_MHC_QBL_CTG1	2871006	2872843	TRUE	FALSE	FALSE
ENSG00000206430	NCR3	NA	HSCHR6_MHC_QBL_CTG1	2844718	2848806	TRUE	FALSE	FALSE
ENSG00000206433	LST1	NA	HSCHR6_MHC_QBL_CTG1	2841945	2844732	TRUE	FALSE	FALSE
ENSG00000206437	LTB	NA	HSCHR6_MHC_QBL_CTG1	2836376	2838343	TRUE	FALSE	FALSE
ENSG00000206439	TNF	NA	HSCHR6_MHC_QBL_CTG1	2831386	2834157	TRUE	FALSE	FALSE
ENSG00000206440	NFKBIL1	NA	HSCHR6_MHC_QBL_CTG1	2802722	2814673	TRUE	FALSE	FALSE
ENSG00000206455	TCF19	NA	HSCHR6_MHC_QBL_CTG1	2416574	2422248	TRUE	FALSE	FALSE
ENSG00000206478	IER3	NA	HSCHR6_MHC_QBL_CTG1	1998309	1999664	TRUE	FALSE	FALSE
ENSG00000206490	ABCF1	NA	HSCHR6_MHC_QBL_CTG1	1826463	1852267	TRUE	FALSE	FALSE
ENSG00000206493	HLA-E	NA	HSCHR6_MHC_QBL_CTG1	1744563	1749301	TRUE	FALSE	FALSE
ENSG00000206503	HLA-A	protein_coding	chr6	29941260	29945884	FALSE	TRUE	FALSE
ENSG00000206506	HLA-G	NA	HSCHR6_MHC_QBL_CTG1	1089733	1093907	TRUE	FALSE	FALSE
ENSG00000206509	HLA-F	NA	HSCHR6_MHC_QBL_CTG1	985815	1001571	TRUE	FALSE	FALSE
ENSG00000206510	ZFP57	NA	HSCHR6_MHC_QBL_CTG1	937893	946603	TRUE	FALSE	FALSE
ENSG00000206560	ANKRD28	protein_coding	chr3	15667236	15859771	FALSE	TRUE	FALSE
ENSG00000211448	DIO2	protein_coding	chr14	80197527	80387757	FALSE	TRUE	FALSE
ENSG00000211592	IGKC	IG_C_gene	chr2	88857161	88857683	TRUE	FALSE	TRUE
ENSG00000211598	IGKV4-1	IG_V_gene	chr2	88885397	88886153	TRUE	FALSE	FALSE
ENSG00000211675	IGLC1	IG_C_gene	chr22	22895375	22895834	TRUE	FALSE	FALSE
ENSG00000211677	IGLC2	IG_C_gene	chr22	22900976	22901437	TRUE	FALSE	FALSE
ENSG00000211679	IGLC3	IG_C_gene	chr22	22906342	22906803	TRUE	FALSE	FALSE
ENSG00000211751	TRBC1	TR_C_gene	chr7	142791694	142793368	TRUE	FALSE	FALSE
ENSG00000211890	IGHA2	IG_C_gene	chr14	105583731	105588395	TRUE	FALSE	FALSE
ENSG00000211891	IGHE	IG_C_gene	chr14	105597691	105601728	TRUE	FALSE	FALSE
ENSG00000211892	IGHG4	IG_C_gene	chr14	105620506	105626066	TRUE	FALSE	FALSE
ENSG00000211893	IGHG2	IG_C_gene	chr14	105639559	105644790	TRUE	FALSE	FALSE
ENSG00000211895	IGHA1	IG_C_gene	chr14	105703995	105708665	TRUE	FALSE	FALSE
ENSG00000211896	IGHG1	IG_C_gene	chr14	105736343	105743071	TRUE	FALSE	FALSE
ENSG00000211897	IGHG3	IG_C_gene	chr14	105764503	105771405	TRUE	FALSE	FALSE
ENSG00000211898	IGHD	IG_C_gene	chr14	105836765	105845678	TRUE	FALSE	FALSE
ENSG00000211899	IGHM	IG_C_gene	chr14	105851705	105856218	TRUE	FALSE	TRUE
ENSG00000211949	IGHV3-23	IG_V_gene	chr14	106268606	106269140	TRUE	FALSE	FALSE
ENSG00000212122	TSSK1B	protein_coding	chr5	113432554	113435031	FALSE	TRUE	FALSE
ENSG00000212866	HSPA1B	NA	HSCHR6_MHC_QBL_CTG1	3083567	3086091	TRUE	FALSE	FALSE
ENSG00000213024	NUP62	protein_coding	chr19	49906825	49929763	TRUE	FALSE	FALSE
ENSG00000213030	CGB8	protein_coding	chr19	49047638	49049106	TRUE	FALSE	FALSE
ENSG00000213047	DENND1B	protein_coding	chr1	197504748	197775696	FALSE	TRUE	FALSE
ENSG00000213066	FGFR1OP	protein_coding	chr6	166999317	167094789	TRUE	FALSE	FALSE
ENSG00000213096	ZNF254	protein_coding	chr19	24033405	24129961	FALSE	TRUE	FALSE
ENSG00000213281	NRAS	protein_coding	chr1	114704469	114716771	TRUE	TRUE	FALSE
ENSG00000213341	CHUK	protein_coding	chr10	100188300	100229596	TRUE	TRUE	TRUE
ENSG00000213347	MXD3	protein_coding	chr5	177301461	177312757	TRUE	FALSE	FALSE
ENSG00000213398	LCAT	protein_coding	chr16	67939750	67944131	TRUE	FALSE	FALSE
ENSG00000213402	PTPRCAP	protein_coding	chr11	67435510	67437682	TRUE	FALSE	FALSE
ENSG00000213465	ARL2	protein_coding	chr11	65014160	65022184	TRUE	FALSE	FALSE
ENSG00000213639	PPP1CB	protein_coding	chr2	28751640	28802940	TRUE	TRUE	FALSE
ENSG00000213658	LAT	protein_coding	chr16	28984826	28990783	TRUE	FALSE	TRUE
ENSG00000213689	TREX1	protein_coding	chr3	48465811	48467645	TRUE	FALSE	TRUE
ENSG00000213809	KLRK1	protein_coding	chr12	10372353	10391874	TRUE	TRUE	FALSE
ENSG00000213923	CSNK1E	protein_coding	chr22	38290691	38318084	TRUE	TRUE	FALSE
ENSG00000213928	IRF9	protein_coding	chr14	24161053	24166565	TRUE	FALSE	TRUE
ENSG00000213949	ITGA1	protein_coding	chr5	52787896	52959210	TRUE	FALSE	FALSE
ENSG00000214063	TSPAN4	protein_coding	chr11	842812	867116	TRUE	FALSE	FALSE
ENSG00000214253	FIS1	protein_coding	chr7	101239458	101252316	TRUE	FALSE	FALSE
ENSG00000214313	AZGP1P1	transcribed_unprocessed_pseudogene	chr7	99980762	99987535	TRUE	FALSE	FALSE
ENSG00000214336	FOXI3	protein_coding	chr2	88446787	88452656	FALSE	FALSE	TRUE
ENSG00000214575	CPEB1	protein_coding	chr15	82543201	82648861	TRUE	FALSE	FALSE
ENSG00000215021	PHB2	protein_coding	chr12	6965327	6970825	TRUE	TRUE	FALSE
ENSG00000215251	FASTKD5	protein_coding	chr20	3146519	3159865	TRUE	FALSE	FALSE
ENSG00000215328	HSPA1A	NA	HSCHR6_MHC_QBL_CTG1	3071292	3073774	TRUE	FALSE	FALSE
ENSG00000215417	MIR17HG	lncRNA	chr13	91347820	91354579	FALSE	TRUE	FALSE
ENSG00000215421	ZNF407	protein_coding	chr18	74597870	75065671	FALSE	TRUE	FALSE
ENSG00000215522	DDR1	NA	HSCHR6_MHC_QBL_CTG1	2136143	2155326	TRUE	FALSE	FALSE
ENSG00000215641	TRIM27	NA	HSCHR6_MHC_QBL_CTG1	168584	189571	TRUE	FALSE	FALSE
ENSG00000215644	GCGR	protein_coding	chr17	81804132	81814008	TRUE	FALSE	FALSE
ENSG00000215788	TNFRSF25	protein_coding	chr1	6460786	6466195	TRUE	TRUE	FALSE
ENSG00000217128	FNIP1	protein_coding	chr5	131641714	131797063	FALSE	FALSE	TRUE
ENSG00000219073	CELA3B	protein_coding	chr1	21977021	21998642	TRUE	FALSE	FALSE
ENSG00000221823	PPP3R1	protein_coding	chr2	68178857	68256237	TRUE	TRUE	FALSE
ENSG00000221829	FANCG	protein_coding	chr9	35073835	35080016	TRUE	TRUE	TRUE
ENSG00000221869	CEBPD	protein_coding	chr8	47736909	47739086	FALSE	TRUE	FALSE
ENSG00000221914	PPP2R2A	protein_coding	chr8	26291508	26372680	TRUE	TRUE	FALSE
ENSG00000221926	TRIM16	protein_coding	chr17	15627960	15684311	TRUE	FALSE	FALSE
ENSG00000221955	SLC12A8	protein_coding	chr3	125082636	125212864	FALSE	TRUE	FALSE
ENSG00000221963	APOL6	protein_coding	chr22	35648446	35668404	FALSE	TRUE	FALSE
ENSG00000221983	UBA52	protein_coding	chr19	18571730	18577550	TRUE	TRUE	FALSE
ENSG00000221994	ZNF630	protein_coding	chrX	47983356	48071658	FALSE	TRUE	FALSE
ENSG00000222028	PSMB11	protein_coding	chr14	23042167	23043331	TRUE	FALSE	FALSE
ENSG00000223448	LTB	NA	HSCHR6_MHC_MANN_CTG1	2885596	2887563	TRUE	FALSE	FALSE
ENSG00000223465	LST1	NA	HSCHR6_MHC_DBB_CTG1	2833859	2836646	TRUE	FALSE	FALSE
ENSG00000223481	TAP2	NA	HSCHR6_MHC_DBB_CTG1	4065551	4082348	TRUE	FALSE	TRUE
ENSG00000223666	FKBPL	NA	HSCHR6_MHC_MCF_CTG1	3470727	3472311	TRUE	FALSE	FALSE
ENSG00000223680	DDR1	NA	HSCHR6_MHC_MCF_CTG1	2225124	2236239	TRUE	FALSE	FALSE
ENSG00000223767	RNF5	NA	HSCHR6_MHC_APD_CTG1	3510956	3513395	TRUE	FALSE	FALSE
ENSG00000223833	NCR3	NA	HSCHR6_MHC_SSTO_CTG1	2888176	2892265	TRUE	FALSE	FALSE
ENSG00000223852	ZFP57	NA	HSCHR6_MHC_DBB_CTG1	937938	946648	TRUE	FALSE	FALSE
ENSG00000223858	ZFP57	NA	HSCHR6_MHC_MCF_CTG1	937766	946481	TRUE	FALSE	FALSE
ENSG00000223865	HLA-DPB1	protein_coding	chr6	33075990	33089696	FALSE	TRUE	FALSE
ENSG00000223919	LTA	NA	HSCHR6_MHC_DBB_CTG1	2819785	2822057	TRUE	FALSE	FALSE
ENSG00000223952	TNF	NA	HSCHR6_MHC_MCF_CTG1	2917465	2920234	TRUE	FALSE	FALSE
ENSG00000224143	EHMT2	NA	HSCHR6_MHC_SSTO_CTG1	3180981	3190824	TRUE	FALSE	FALSE
ENSG00000224156	TUBB	NA	HSCHR6_MHC_APD_CTG1	2049704	2054929	TRUE	FALSE	FALSE
ENSG00000224200	FKBPL	NA	HSCHR6_MHC_DBB_CTG1	3370071	3371655	TRUE	FALSE	FALSE
ENSG00000224212	TAP1	NA	HSCHR6_MHC_DBB_CTG1	4088779	4097548	TRUE	FALSE	TRUE
ENSG00000224313	DXO	NA	HSCHR6_MHC_MCF_CTG1	3311846	3314328	TRUE	FALSE	FALSE
ENSG00000224379	TCF19	NA	HSCHR6_MHC_COX_CTG1	2640970	2646639	TRUE	FALSE	FALSE
ENSG00000224389	C4B	protein_coding	chr6	32014795	32035418	TRUE	FALSE	FALSE
ENSG00000224398	CSNK2B	NA	HSCHR6_MHC_MCF_CTG1	3007108	3015418	TRUE	FALSE	FALSE
ENSG00000224399	SLC39A7	NA	HSCHR6_MHC_MCF_CTG1	4636398	4640392	TRUE	FALSE	TRUE
ENSG00000224411	HSP90AA2P	processed_pseudogene	chr11	27888838	27891033	TRUE	FALSE	FALSE
ENSG00000224472	TCF19	NA	HSCHR6_MHC_MCF_CTG1	2502701	2508330	TRUE	FALSE	FALSE
ENSG00000224501	HSPA1B	NA	HSCHR6_MHC_COX_CTG1	3304988	3307511	TRUE	FALSE	FALSE
ENSG00000224552	ABHD16A	NA	HSCHR6_MHC_MANN_CTG1	2991996	3008464	TRUE	FALSE	FALSE
ENSG00000224639	C4B	NA	HSCHR6_MHC_MCF_CTG1	3324061	3324087	TRUE	FALSE	FALSE
ENSG00000224748	TAP1	NA	HSCHR6_MHC_SSTO_CTG1	4244461	4253230	TRUE	FALSE	TRUE
ENSG00000224774	CSNK2B	NA	HSCHR6_MHC_SSTO_CTG1	2964520	2972830	TRUE	FALSE	FALSE
ENSG00000224782	PFDN6	NA	HSCHR6_MHC_DBB_CTG1	4532820	4541919	TRUE	FALSE	FALSE
ENSG00000224941	TCF19	NA	HSCHR6_MHC_MANN_CTG1	2469087	2474716	TRUE	FALSE	FALSE
ENSG00000225190	PLEKHM1	protein_coding	chr17	45435900	45490749	TRUE	FALSE	TRUE
ENSG00000225201	HLA-E	NA	HSCHR6_MHC_MCF_CTG1	1833523	1838261	TRUE	FALSE	FALSE
ENSG00000225211	NCR3	NA	HSCHR6_MHC_MCF_CTG1	2930788	2934878	TRUE	FALSE	FALSE
ENSG00000225452	RNF5	NA	HSCHR6_MHC_MCF_CTG1	3520375	3522812	TRUE	FALSE	FALSE
ENSG00000225682	DXO	NA	HSCHR6_MHC_COX_CTG1	3447237	3449719	TRUE	FALSE	FALSE
ENSG00000225830	ERCC6	protein_coding	chr10	49454470	49539538	FALSE	TRUE	FALSE
ENSG00000225967	TAP2	NA	HSCHR6_MHC_APD_CTG1	4126847	4143643	TRUE	FALSE	TRUE
ENSG00000225989	ABCF1	NA	HSCHR6_MHC_SSTO_CTG1	1872133	1897937	TRUE	FALSE	FALSE
ENSG00000226033	STK19	NA	HSCHR6_MHC_MCF_CTG1	3313211	3323483	TRUE	FALSE	FALSE
ENSG00000226173	TAP1	NA	HSCHR6_MHC_MANN_CTG1	4264562	4273331	TRUE	FALSE	TRUE
ENSG00000226182	LST1	NA	HSCHR6_MHC_COX_CTG1	3063411	3066192	TRUE	FALSE	FALSE
ENSG00000226201	PSMB8	NA	HSCHR6_MHC_MCF_CTG1	4139786	4143772	TRUE	FALSE	TRUE
ENSG00000226257	STK19	NA	HSCHR6_MHC_DBB_CTG1	3218950	3230594	TRUE	FALSE	FALSE
ENSG00000226260	HLA-DRA	NA	HSCHR6_MHC_MANN_CTG1	3744059	3749270	TRUE	FALSE	FALSE
ENSG00000226275	LTA	NA	HSCHR6_MHC_MCF_CTG1	2913950	2916222	TRUE	FALSE	FALSE
ENSG00000226467	AGPAT1	NA	HSCHR6_MHC_COX_CTG1	3606564	3616448	TRUE	FALSE	FALSE
ENSG00000226560	C2	NA	HSCHR6_MHC_MCF_CTG1	3239857	3287710	TRUE	FALSE	TRUE
ENSG00000226614	SLC39A7	NA	HSCHR6_MHC_COX_CTG1	4611950	4615944	TRUE	FALSE	TRUE
ENSG00000226788	RING1	NA	HSCHR6_MHC_COX_CTG1	4619998	4624223	TRUE	FALSE	FALSE
ENSG00000226858	ZFP57	NA	HSCHR6_MHC_COX_CTG1	1158865	1167618	TRUE	FALSE	FALSE
ENSG00000226979	LTA	protein_coding	chr6	31572054	31574324	TRUE	TRUE	FALSE
ENSG00000227046	DAXX	NA	HSCHR6_MHC_COX_CTG1	4730043	4740754	TRUE	FALSE	FALSE
ENSG00000227231	IER3	NA	HSCHR6_MHC_DBB_CTG1	1999050	2000405	TRUE	FALSE	FALSE
ENSG00000227277	RNF5	NA	HSCHR6_MHC_SSTO_CTG1	3494561	3497000	TRUE	FALSE	FALSE
ENSG00000227314	MSH5	NA	HSCHR6_MHC_MCF_CTG1	3081867	3105033	TRUE	FALSE	FALSE
ENSG00000227333	EHMT2	NA	HSCHR6_MHC_DBB_CTG1	3127533	3145461	TRUE	FALSE	FALSE
ENSG00000227357	HLA-DRB4	NA	HSCHR6_MHC_SSTO_CTG1	3851141	3866140	TRUE	FALSE	FALSE
ENSG00000227402	SLC39A7	NA	HSCHR6_MHC_MANN_CTG1	4619918	4623912	TRUE	FALSE	TRUE
ENSG00000227507	LTB	protein_coding	chr6	31580525	31582522	TRUE	TRUE	FALSE
ENSG00000227565	NFKBIL1	NA	HSCHR6_MHC_MANN_CTG1	2851919	2863876	TRUE	FALSE	FALSE
ENSG00000227642	AGPAT1	NA	HSCHR6_MHC_MANN_CTG1	3473193	3483077	TRUE	FALSE	FALSE
ENSG00000227739	TUBB	NA	HSCHR6_MHC_COX_CTG1	2199940	2205165	TRUE	FALSE	FALSE
ENSG00000227746	C4A	NA	HSCHR6_MHC_MCF_CTG1	3356831	3377455	TRUE	FALSE	FALSE
ENSG00000227816	TAP1	NA	HSCHR6_MHC_APD_CTG1	4150074	4158843	TRUE	FALSE	TRUE
ENSG00000227826	HLA-DRB4	NA	HSCHR6_MHC_MANN_CTG1	3840435	3855431	TRUE	FALSE	FALSE
ENSG00000227858	ZFP57	NA	HSCHR6_MHC_APD_CTG1	938191	938841	TRUE	FALSE	FALSE
ENSG00000227993	HLA-DRA	NA	HSCHR6_MHC_COX_CTG1	3877968	3883135	TRUE	FALSE	FALSE
ENSG00000228083	IFNA14	protein_coding	chr9	21239002	21239991	TRUE	FALSE	FALSE
ENSG00000228267	C4B	NA	HSCHR6_MHC_COX_CTG1	3459451	3473740	TRUE	FALSE	FALSE
ENSG00000228321	TNF	NA	HSCHR6_MHC_MANN_CTG1	2880608	2883377	TRUE	FALSE	FALSE
ENSG00000228405	RNF5	NA	HSCHR6_MHC_COX_CTG1	3616712	3619145	TRUE	FALSE	FALSE
ENSG00000228454	C4B	NA	HSCHR6_MHC_SSTO_CTG1	3315951	3336608	TRUE	FALSE	FALSE
ENSG00000228520	RING1	NA	HSCHR6_MHC_DBB_CTG1	4451994	4456221	TRUE	FALSE	FALSE
ENSG00000228582	TAP2	NA	HSCHR6_MHC_COX_CTG1	4234034	4250979	TRUE	FALSE	TRUE
ENSG00000228849	TNF	NA	HSCHR6_MHC_DBB_CTG1	2823300	2826069	TRUE	FALSE	FALSE
ENSG00000228875	CSNK2B	NA	HSCHR6_MHC_COX_CTG1	3142527	3150837	TRUE	FALSE	FALSE
ENSG00000228892	AGPAT1	NA	HSCHR6_MHC_SSTO_CTG1	3484419	3494303	TRUE	FALSE	FALSE
ENSG00000228907	RNF5	NA	HSCHR6_MHC_MANN_CTG1	3483335	3485774	TRUE	FALSE	FALSE
ENSG00000228978	TNF	NA	HSCHR6_MHC_APD_CTG1	2909113	2910915	TRUE	FALSE	FALSE
ENSG00000228987	HLA-DRA	NA	HSCHR6_MHC_DBB_CTG1	3680147	3685357	TRUE	FALSE	FALSE
ENSG00000229006	TRIM27	NA	HSCHR6_MHC_SSTO_CTG1	212404	233381	TRUE	FALSE	FALSE
ENSG00000229058	AGER	NA	HSCHR6_MHC_MANN_CTG1	3485949	3489305	TRUE	FALSE	FALSE
ENSG00000229252	HLA-E	NA	HSCHR6_MHC_DBB_CTG1	1745299	1750037	TRUE	FALSE	FALSE
ENSG00000229396	DAXX	NA	HSCHR6_MHC_SSTO_CTG1	4777674	4777956	TRUE	FALSE	FALSE
ENSG00000229684	TUBB	NA	HSCHR6_MHC_MCF_CTG1	2064276	2069501	TRUE	FALSE	FALSE
ENSG00000229698	HLA-F	NA	HSCHR6_MHC_SSTO_CTG1	1029074	1044770	TRUE	FALSE	FALSE
ENSG00000229767	DDR1	NA	HSCHR6_MHC_APD_CTG1	2214729	2218933	TRUE	FALSE	FALSE
ENSG00000229802	SLC39A7	NA	HSCHR6_MHC_DBB_CTG1	4443944	4447938	TRUE	FALSE	TRUE
ENSG00000230034	PSMB8	NA	HSCHR6_MHC_DBB_CTG1	4084287	4088273	TRUE	FALSE	TRUE
ENSG00000230108	TNF	NA	HSCHR6_MHC_SSTO_CTG1	2874847	2877616	TRUE	FALSE	FALSE
ENSG00000230128	IER3	NA	HSCHR6_MHC_MANN_CTG1	2053450	2054805	TRUE	FALSE	FALSE
ENSG00000230254	HLA-E	NA	HSCHR6_MHC_SSTO_CTG1	1790236	1794974	TRUE	FALSE	FALSE
ENSG00000230279	LTA	NA	HSCHR6_MHC_SSTO_CTG1	2871334	2873604	TRUE	FALSE	FALSE
ENSG00000230293	MSH5	NA	HSCHR6_MHC_DBB_CTG1	2987757	3010450	TRUE	FALSE	FALSE
ENSG00000230413	HLA-G	NA	HSCHR6_MHC_COX_CTG1	1310529	1314698	TRUE	FALSE	FALSE
ENSG00000230456	DDR1	NA	HSCHR6_MHC_DBB_CTG1	2137270	2156466	TRUE	FALSE	FALSE
ENSG00000230463	HLA-DRB3	NA	HSCHR6_MHC_APD_CTG1	3824514	3837642	TRUE	FALSE	FALSE
ENSG00000230475	ABHD16A	NA	HSCHR6_MHC_SSTO_CTG1	2986234	3002713	TRUE	FALSE	FALSE
ENSG00000230514	AGER	NA	HSCHR6_MHC_MCF_CTG1	3522987	3526343	TRUE	FALSE	FALSE
ENSG00000230669	PSMB8	NA	HSCHR6_MHC_APD_CTG1	4145582	4149568	TRUE	FALSE	TRUE
ENSG00000230700	CSNK2B	NA	HSCHR6_MHC_DBB_CTG1	2913007	2920054	TRUE	FALSE	FALSE
ENSG00000230705	TAP1	NA	HSCHR6_MHC_MCF_CTG1	4144278	4153047	TRUE	FALSE	TRUE
ENSG00000230726	HLA-DRA	NA	HSCHR6_MHC_MCF_CTG1	3780808	3786018	TRUE	FALSE	FALSE
ENSG00000230791	LST1	NA	HSCHR6_MHC_SSTO_CTG1	2885405	2888190	TRUE	FALSE	FALSE
ENSG00000230907	FKBPL	NA	HSCHR6_MHC_COX_CTG1	3567038	3568622	TRUE	FALSE	FALSE
ENSG00000230961	MSH5	NA	HSCHR6_MHC_MANN_CTG1	3045038	3052473	TRUE	FALSE	FALSE
ENSG00000231021	HLA-DRB4	NA	HSCHR6_MHC_MCF_CTG1	3876744	3891699	TRUE	FALSE	FALSE
ENSG00000231048	LST1	NA	HSCHR6_MHC_MANN_CTG1	2891165	2893950	TRUE	FALSE	FALSE
ENSG00000231115	RING1	NA	HSCHR6_MHC_MCF_CTG1	4644448	4648675	TRUE	FALSE	FALSE
ENSG00000231129	ABCF1	NA	HSCHR6_MHC_MANN_CTG1	1881605	1907409	TRUE	FALSE	FALSE
ENSG00000231268	AGER	NA	HSCHR6_MHC_APD_CTG1	3513570	3516926	TRUE	FALSE	FALSE
ENSG00000231314	LTB	NA	HSCHR6_MHC_APD_CTG1	2913134	2915101	TRUE	FALSE	FALSE
ENSG00000231389	HLA-DPA1	protein_coding	chr6	33064569	33080775	FALSE	TRUE	FALSE
ENSG00000231408	LTA	NA	HSCHR6_MHC_MANN_CTG1	2877095	2879365	TRUE	FALSE	FALSE
ENSG00000231488	ABHD16A	NA	HSCHR6_MHC_DBB_CTG1	2934713	2951180	TRUE	FALSE	FALSE
ENSG00000231543	C2	NA	HSCHR6_MHC_DBB_CTG1	3145559	3193454	TRUE	FALSE	TRUE
ENSG00000231555	HSPA1B	NA	HSCHR6_MHC_DBB_CTG1	3075514	3078034	TRUE	FALSE	FALSE
ENSG00000231617	DAXX	NA	HSCHR6_MHC_MCF_CTG1	4754493	4765202	TRUE	FALSE	FALSE
ENSG00000231631	PSMB8	NA	HSCHR6_MHC_SSTO_CTG1	4239969	4243903	TRUE	FALSE	TRUE
ENSG00000231679	HLA-DRB3	NA	HSCHR6_MHC_COX_CTG1	3934018	3947156	TRUE	FALSE	FALSE
ENSG00000231925	TAPBP	protein_coding	chr6	33299694	33314387	TRUE	FALSE	TRUE
ENSG00000231989	PPP1R2B	protein_coding	chr5	156850538	156852528	TRUE	FALSE	FALSE
ENSG00000232045	EHMT2	NA	HSCHR6_MHC_APD_CTG1	3212374	3230309	TRUE	FALSE	FALSE
ENSG00000232099	ZFP57	NA	HSCHR6_MHC_MANN_CTG1	937506	946215	TRUE	FALSE	FALSE
ENSG00000232119	MCTS1	protein_coding	chrX	120594010	120621159	FALSE	FALSE	TRUE
ENSG00000232169	ABCF1	NA	HSCHR6_MHC_DBB_CTG1	1827203	1853009	TRUE	FALSE	FALSE
ENSG00000232326	TAP2	NA	HSCHR6_MHC_SSTO_CTG1	4221235	4238030	TRUE	FALSE	TRUE
ENSG00000232367	TAP1	NA	HSCHR6_MHC_COX_CTG1	4257408	4266177	TRUE	FALSE	TRUE
ENSG00000232421	TUBB	NA	HSCHR6_MHC_SSTO_CTG1	2020987	2026212	TRUE	FALSE	FALSE
ENSG00000232575	TUBB	NA	HSCHR6_MHC_MANN_CTG1	2030452	2035677	TRUE	FALSE	FALSE
ENSG00000232804	HSPA1B	NA	HSCHR6_MHC_APD_CTG1	3160360	3162874	TRUE	FALSE	FALSE
ENSG00000232810	TNF	protein_coding	chr6	31575565	31578336	TRUE	TRUE	FALSE
ENSG00000232960	CSNK2B	NA	HSCHR6_MHC_MANN_CTG1	2970283	2977329	TRUE	FALSE	FALSE
ENSG00000233095	HLA-G	NA	HSCHR6_MHC_SSTO_CTG1	1132998	1137170	TRUE	FALSE	FALSE
ENSG00000233276	GPX1	polymorphic_pseudogene	chr3	49357176	49358358	FALSE	TRUE	FALSE
ENSG00000233345	MSH5	NA	HSCHR6_MHC_APD_CTG1	3089204	3095756	TRUE	FALSE	FALSE
ENSG00000233816	IFNA13	protein_coding	chr9	21367424	21368962	TRUE	FALSE	FALSE
ENSG00000233890	TCF19	NA	HSCHR6_MHC_DBB_CTG1	2417862	2423531	TRUE	FALSE	FALSE
ENSG00000233904	HLA-E	NA	HSCHR6_MHC_COX_CTG1	1969202	1973940	TRUE	FALSE	FALSE
ENSG00000233948	TRIM27	NA	HSCHR6_MHC_MCF_CTG1	168757	189744	TRUE	FALSE	FALSE
ENSG00000234078	DDR1	NA	HSCHR6_MHC_MANN_CTG1	2191217	2210394	TRUE	FALSE	FALSE
ENSG00000234284	ZNF879	protein_coding	chr5	179023752	179035064	FALSE	TRUE	FALSE
ENSG00000234475	HSPA1A	NA	HSCHR6_MHC_DBB_CTG1	3063243	3065725	TRUE	FALSE	FALSE
ENSG00000234487	HLA-F	NA	HSCHR6_MHC_MCF_CTG1	985480	988541	TRUE	FALSE	FALSE
ENSG00000234495	TRIM27	NA	HSCHR6_MHC_APD_CTG1	168586	189574	TRUE	FALSE	FALSE
ENSG00000234514	LST1	NA	HSCHR6_MHC_MCF_CTG1	2928019	2930802	TRUE	FALSE	FALSE
ENSG00000234530	NFKBIL1	NA	HSCHR6_MHC_COX_CTG1	3024196	3036142	TRUE	FALSE	FALSE
ENSG00000234669	ZFP57	NA	HSCHR6_MHC_SSTO_CTG1	981424	990140	TRUE	FALSE	FALSE
ENSG00000234674	TCF19	NA	HSCHR6_MHC_SSTO_CTG1	2461957	2467631	TRUE	FALSE	FALSE
ENSG00000234729	AGER	NA	HSCHR6_MHC_COX_CTG1	3619320	3622676	TRUE	FALSE	FALSE
ENSG00000234745	HLA-B	protein_coding	chr6	31269491	31357188	FALSE	TRUE	FALSE
ENSG00000234794	HLA-DRA	NA	HSCHR6_MHC_SSTO_CTG1	3754985	3760195	TRUE	FALSE	FALSE
ENSG00000234798	DXO	NA	HSCHR6_MHC_SSTO_CTG1	3270999	3273481	TRUE	FALSE	FALSE
ENSG00000234829	IFNA17	protein_coding	chr9	21227243	21228222	TRUE	FALSE	FALSE
ENSG00000234836	AIF1	NA	HSCHR6_MHC_DBB_CTG1	2862951	2864788	TRUE	FALSE	FALSE
ENSG00000234906	APOC2	protein_coding	chr19	44945971	44949566	TRUE	FALSE	FALSE
ENSG00000234947	STK19	NA	HSCHR6_MHC_COX_CTG1	3448602	3458873	TRUE	FALSE	FALSE
ENSG00000235017	C2	NA	HSCHR6_MHC_COX_CTG1	3375210	3423101	TRUE	FALSE	TRUE
ENSG00000235030	IER3	NA	HSCHR6_MHC_SSTO_CTG1	2043995	2045350	TRUE	FALSE	FALSE
ENSG00000235067	TUBB	NA	HSCHR6_MHC_DBB_CTG1	1976051	1981276	TRUE	FALSE	FALSE
ENSG00000235082	SUMO1P3	processed_pseudogene	chr1	160317403	160317706	TRUE	FALSE	FALSE
ENSG00000235107	RING1	NA	HSCHR6_MHC_MANN_CTG1	4627972	4632199	TRUE	FALSE	FALSE
ENSG00000235125	NFKBIL1	NA	HSCHR6_MHC_MCF_CTG1	2888805	2900754	TRUE	FALSE	FALSE
ENSG00000235220	HLA-F	NA	HSCHR6_MHC_DBB_CTG1	985849	1001601	TRUE	FALSE	FALSE
ENSG00000235222	MSH5	NA	HSCHR6_MHC_COX_CTG1	3217271	3239933	TRUE	FALSE	FALSE
ENSG00000235346	HLA-G	NA	HSCHR6_MHC_DBB_CTG1	1089780	1093938	TRUE	FALSE	FALSE
ENSG00000235568	NFAM1	protein_coding	chr22	42380410	42432395	FALSE	TRUE	FALSE
ENSG00000235569	MSH5	NA	HSCHR6_MHC_QBL_CTG1	2995810	3017580	TRUE	FALSE	FALSE
ENSG00000235588	AIF1	NA	HSCHR6_MHC_SSTO_CTG1	2914470	2916307	TRUE	FALSE	FALSE
ENSG00000235676	ABHD16A	NA	HSCHR6_MHC_COX_CTG1	3164239	3180705	TRUE	FALSE	FALSE
ENSG00000235680	HLA-G	NA	HSCHR6_MHC_MANN_CTG1	1089454	1093611	TRUE	FALSE	FALSE
ENSG00000235692	PFDN6	NA	HSCHR6_MHC_MCF_CTG1	4725238	4734337	TRUE	FALSE	FALSE
ENSG00000235696	C2	NA	HSCHR6_MHC_SSTO_CTG1	3221179	3246863	TRUE	FALSE	TRUE
ENSG00000235715	PSMB8	NA	HSCHR6_MHC_COX_CTG1	4252915	4256902	TRUE	FALSE	TRUE
ENSG00000235758	AGPAT1	NA	HSCHR6_MHC_MCF_CTG1	3510233	3520117	TRUE	FALSE	FALSE
ENSG00000235915	LST1	NA	HSCHR6_MHC_APD_CTG1	2918703	2921488	TRUE	FALSE	FALSE
ENSG00000235941	HSPA1A	NA	HSCHR6_MHC_APD_CTG1	3148086	3150568	TRUE	FALSE	FALSE
ENSG00000235985	AIF1	NA	HSCHR6_MHC_MCF_CTG1	2957070	2958907	TRUE	FALSE	FALSE
ENSG00000236063	ABHD16A	NA	HSCHR6_MHC_MCF_CTG1	3028821	3045289	TRUE	FALSE	FALSE
ENSG00000236149	ABCF1	NA	HSCHR6_MHC_COX_CTG1	2051098	2076903	TRUE	FALSE	FALSE
ENSG00000236196	NFKBIL1	NA	HSCHR6_MHC_DBB_CTG1	2794636	2806586	TRUE	FALSE	FALSE
ENSG00000236237	LTB	NA	HSCHR6_MHC_MCF_CTG1	2922453	2924420	TRUE	FALSE	FALSE
ENSG00000236250	STK19	NA	HSCHR6_MHC_SSTO_CTG1	3272364	3282635	TRUE	FALSE	FALSE
ENSG00000236315	NCR3	NA	HSCHR6_MHC_APD_CTG1	2921474	2925564	TRUE	FALSE	FALSE
ENSG00000236342	ABCF1	NA	HSCHR6_MHC_MCF_CTG1	1915422	1941226	TRUE	FALSE	FALSE
ENSG00000236346	NFKBIL1	NA	HSCHR6_MHC_SSTO_CTG1	2846154	2858110	TRUE	FALSE	FALSE
ENSG00000236443	PSMB8	NA	HSCHR6_MHC_MANN_CTG1	4260070	4264056	TRUE	FALSE	TRUE
ENSG00000236490	TAPBP	NA	HSCHR6_MHC_DBB_CTG1	4543212	4557902	TRUE	FALSE	TRUE
ENSG00000236625	C4B	NA	HSCHR6_MHC_DBB_CTG1	3262537	3276826	TRUE	FALSE	FALSE
ENSG00000236632	HLA-E	NA	HSCHR6_MHC_MANN_CTG1	1799702	1804440	TRUE	FALSE	FALSE
ENSG00000236759	EHMT2	NA	HSCHR6_MHC_COX_CTG1	3357184	3375112	TRUE	FALSE	FALSE
ENSG00000236765	DXO	NA	HSCHR6_MHC_DBB_CTG1	3217585	3220067	TRUE	FALSE	FALSE
ENSG00000236790	LINC00299	lncRNA	chr2	7988683	8488090	FALSE	TRUE	FALSE
ENSG00000236873	AGPAT1	NA	HSCHR6_MHC_APD_CTG1	3500814	3510698	TRUE	FALSE	FALSE
ENSG00000236925	LTB	NA	HSCHR6_MHC_DBB_CTG1	2828288	2830255	TRUE	FALSE	FALSE
ENSG00000236979	NCR3	NA	HSCHR6_MHC_MANN_CTG1	2893936	2898026	TRUE	FALSE	FALSE
ENSG00000237071	TRIM27	NA	HSCHR6_MHC_COX_CTG1	393697	414688	TRUE	FALSE	FALSE
ENSG00000237103	NCR3	NA	HSCHR6_MHC_DBB_CTG1	2836632	2840722	TRUE	FALSE	FALSE
ENSG00000237155	IER3	NA	HSCHR6_MHC_COX_CTG1	2222939	2224294	TRUE	FALSE	FALSE
ENSG00000237216	HLA-G	NA	HSCHR6_MHC_MCF_CTG1	1089438	1093596	TRUE	FALSE	FALSE
ENSG00000237333	MSH5	NA	HSCHR6_MHC_SSTO_CTG1	3039288	3061968	TRUE	FALSE	FALSE
ENSG00000237335	PFDN6	NA	HSCHR6_MHC_COX_CTG1	4700787	4709886	TRUE	FALSE	FALSE
ENSG00000237405	AGER	NA	HSCHR6_MHC_SSTO_CTG1	3497175	3500531	TRUE	FALSE	FALSE
ENSG00000237462	TRIM27	NA	HSCHR6_MHC_MANN_CTG1	180335	189548	TRUE	FALSE	FALSE
ENSG00000237508	HLA-F	NA	HSCHR6_MHC_MANN_CTG1	985437	1001192	TRUE	FALSE	FALSE
ENSG00000237541	HLA-DQA2	protein_coding	chr6	32741342	32747215	FALSE	TRUE	FALSE
ENSG00000237599	TAP2	NA	HSCHR6_MHC_MCF_CTG1	4120921	4137847	TRUE	FALSE	TRUE
ENSG00000237724	HSPA1A	NA	HSCHR6_MHC_COX_CTG1	3292715	3295197	TRUE	FALSE	FALSE
ENSG00000237727	AIF1	NA	HSCHR6_MHC_COX_CTG1	3092473	3094310	TRUE	FALSE	FALSE
ENSG00000237808	NCR3	NA	HSCHR6_MHC_COX_CTG1	3066178	3070268	TRUE	FALSE	FALSE
ENSG00000238114	LTB	NA	HSCHR6_MHC_SSTO_CTG1	2879835	2881802	TRUE	FALSE	FALSE
ENSG00000238130	LTA	NA	HSCHR6_MHC_COX_CTG1	3049341	3051611	TRUE	FALSE	FALSE
ENSG00000238134	EHMT2	NA	HSCHR6_MHC_MCF_CTG1	3221824	3239759	TRUE	FALSE	FALSE
ENSG00000238923	RNU7-1	snRNA	chr12	6943816	6943878	FALSE	FALSE	TRUE
ENSG00000239672	NME1	protein_coding	chr17	51153536	51162428	TRUE	TRUE	FALSE
ENSG00000239697	TNFSF12	protein_coding	chr17	7549058	7557890	TRUE	FALSE	TRUE
ENSG00000239713	APOBEC3G	protein_coding	chr22	39077067	39087743	TRUE	FALSE	FALSE
ENSG00000239732	TLR9	protein_coding	chr3	52221080	52226163	TRUE	TRUE	FALSE
ENSG00000239754	CFB	NA	HSCHR6_MHC_COX_CTG1	3423077	3429511	TRUE	FALSE	TRUE
ENSG00000239836	PSMB9	NA	HSCHR6_MHC_MANN_CTG1	4263489	4298940	TRUE	FALSE	TRUE
ENSG00000239974	EGFL8	NA	HSCHR6_MHC_SSTO_CTG1	3480789	3484488	TRUE	FALSE	FALSE
ENSG00000240065	PSMB9	protein_coding	chr6	32844136	32859851	TRUE	TRUE	TRUE
ENSG00000240118	PSMB9	NA	HSCHR6_MHC_DBB_CTG1	4087706	4123110	TRUE	FALSE	TRUE
ENSG00000240389	EGFL8	NA	HSCHR6_MHC_APD_CTG1	3497184	3500883	TRUE	FALSE	FALSE
ENSG00000240403	KIR3DL2	protein_coding	chr19	54850443	54867207	TRUE	FALSE	FALSE
ENSG00000240505	TNFRSF13B	protein_coding	chr17	16929816	16972118	TRUE	FALSE	TRUE
ENSG00000240508	PSMB9	NA	HSCHR6_MHC_MCF_CTG1	4143205	4178620	TRUE	FALSE	TRUE
ENSG00000240592	EGFL8	NA	HSCHR6_MHC_MCF_CTG1	3506604	3510302	TRUE	FALSE	FALSE
ENSG00000241106	HLA-DOB	protein_coding	chr6	32812763	32820466	FALSE	TRUE	FALSE
ENSG00000241186	TDGF1	protein_coding	chr3	46574534	46582457	FALSE	TRUE	FALSE
ENSG00000241253	CFB	NA	HSCHR6_MHC_QBL_CTG1	3201625	3208059	TRUE	FALSE	TRUE
ENSG00000241404	EGFL8	protein_coding	chr6	32164595	32168281	TRUE	FALSE	FALSE
ENSG00000241534	CFB	NA	HSCHR6_MHC_DBB_CTG1	3193430	3199864	TRUE	FALSE	TRUE
ENSG00000241945	PWP2	protein_coding	chr21	44107373	44131181	TRUE	TRUE	FALSE
ENSG00000241973	PI4KA	protein_coding	chr22	20707691	20859417	TRUE	FALSE	FALSE
ENSG00000242038	EGFL8	NA	HSCHR6_MHC_COX_CTG1	3602935	3606633	TRUE	FALSE	FALSE
ENSG00000242173	ARHGDIG	protein_coding	chr16	280450	283010	TRUE	FALSE	FALSE
ENSG00000242335	CFB	NA	HSCHR6_MHC_SSTO_CTG1	3246839	3253273	TRUE	FALSE	TRUE
ENSG00000242372	EIF6	protein_coding	chr20	35278911	35284985	TRUE	FALSE	FALSE
ENSG00000242441	GTF2A1L	protein_coding	chr2	48617798	48733148	TRUE	FALSE	FALSE
ENSG00000242574	HLA-DMB	protein_coding	chr6	32934629	32941028	FALSE	TRUE	FALSE
ENSG00000242711	PSMB9	NA	HSCHR6_MHC_APD_CTG1	4149001	4184429	TRUE	FALSE	TRUE
ENSG00000243067	PSMB9	NA	HSCHR6_MHC_COX_CTG1	4256335	4291786	TRUE	FALSE	TRUE
ENSG00000243414	TICAM2	protein_coding	chr5	115578650	115602479	FALSE	TRUE	FALSE
ENSG00000243509	TNFRSF6B	protein_coding	chr20	63696652	63698684	TRUE	FALSE	FALSE
ENSG00000243570	CFB	NA	HSCHR6_MHC_MCF_CTG1	3287686	3294120	TRUE	FALSE	TRUE
ENSG00000243594	PSMB9	NA	HSCHR6_MHC_QBL_CTG1	4038424	4073874	TRUE	FALSE	TRUE
ENSG00000243646	IL10RB	protein_coding	chr21	33266367	33310187	TRUE	FALSE	TRUE
ENSG00000243649	CFB	protein_coding	chr6	31945650	31952084	TRUE	FALSE	TRUE
ENSG00000243772	KIR2DL3	protein_coding	chr19	54738515	54753052	FALSE	TRUE	FALSE
ENSG00000243811	APOBEC3D	protein_coding	chr22	39021113	39033277	FALSE	TRUE	FALSE
ENSG00000243897	EGFL8	NA	HSCHR6_MHC_MANN_CTG1	3469589	3473262	TRUE	FALSE	FALSE
ENSG00000243955	GSTA1	protein_coding	chr6	52791371	52803860	FALSE	TRUE	FALSE
ENSG00000243958	PSMB9	NA	HSCHR6_MHC_SSTO_CTG1	4243388	4278806	TRUE	FALSE	TRUE
ENSG00000244038	DDOST	protein_coding	chr1	20651767	20661544	TRUE	FALSE	FALSE
ENSG00000244207	C4A	NA	HSCHR6_MHC_DBB_CTG1	3229797	3250455	TRUE	FALSE	FALSE
ENSG00000244414	CFHR1	protein_coding	chr1	196819757	196832189	TRUE	FALSE	TRUE
ENSG00000244444	EGFL8	NA	HSCHR6_MHC_QBL_CTG1	3387784	3391482	TRUE	FALSE	FALSE
ENSG00000244687	UBE2V1	protein_coding	chr20	50081124	50115959	TRUE	FALSE	FALSE
ENSG00000244731	C4A	protein_coding	chr6	31982057	32002681	TRUE	FALSE	TRUE
ENSG00000244734	HBB	protein_coding	chr11	5225464	5229395	TRUE	FALSE	FALSE
ENSG00000245848	CEBPA	protein_coding	chr19	33299934	33302534	FALSE	TRUE	FALSE
ENSG00000246705	H2AFJ	protein_coding	chr12	14774383	14778002	TRUE	FALSE	FALSE
ENSG00000248333	CDK11B	protein_coding	chr1	1635227	1659012	TRUE	TRUE	FALSE
ENSG00000248905	FMN1	protein_coding	chr15	32765545	33194733	FALSE	TRUE	FALSE
ENSG00000249437	NAIP	protein_coding	chr5	70968483	71025114	FALSE	TRUE	FALSE
ENSG00000249915	PDCD6	protein_coding	chr5	271621	314974	TRUE	FALSE	FALSE
ENSG00000251369	ZNF550	protein_coding	chr19	57535257	57559863	FALSE	TRUE	FALSE
ENSG00000251503	CENPS-CORT	protein_coding	chr1	10430102	10452153	TRUE	FALSE	FALSE
ENSG00000253729	PRKDC	protein_coding	chr8	47773108	47960183	TRUE	FALSE	TRUE
ENSG00000254087	LYN	protein_coding	chr8	55879835	56014169	TRUE	TRUE	TRUE
ENSG00000254126	CD8B2	protein_coding	chr2	106487364	106544297	TRUE	FALSE	FALSE
ENSG00000254598	CSNK2A3	protein_coding	chr11	11351942	11353357	TRUE	FALSE	FALSE
ENSG00000254647	INS	protein_coding	chr11	2159779	2161341	TRUE	TRUE	FALSE
ENSG00000254986	DPP3	protein_coding	chr11	66480013	66509657	TRUE	FALSE	FALSE
ENSG00000254996	ANKHD1-EIF4EBP3	protein_coding	chr5	140401908	140549569	TRUE	FALSE	FALSE
ENSG00000255346	NOX5	protein_coding	chr15	68930525	69062762	FALSE	TRUE	FALSE
ENSG00000256061	DNAAF4	protein_coding	chr15	55410525	55508234	TRUE	FALSE	FALSE
ENSG00000257017	HP	protein_coding	chr16	72054592	72061055	TRUE	FALSE	FALSE
ENSG00000257331	RACGAP1P	processed_pseudogene	chr12	45063473	45065351	TRUE	FALSE	FALSE
ENSG00000257446	ZNF878	protein_coding	chr19	12043805	12052939	FALSE	TRUE	FALSE
ENSG00000257923	CUX1	protein_coding	chr7	101815904	102283958	TRUE	TRUE	FALSE
ENSG00000258102	MAP1LC3B2	protein_coding	chr12	116548105	116576597	FALSE	FALSE	TRUE
ENSG00000258366	RTEL1	protein_coding	chr20	63657810	63696253	TRUE	FALSE	TRUE
ENSG00000258429	PDF	protein_coding	chr16	69326913	69330588	TRUE	FALSE	FALSE
ENSG00000259207	ITGB3	protein_coding	chr17	47253846	47311816	TRUE	TRUE	FALSE
ENSG00000259288	BUB1B-PAK6	protein_coding	chr15	40218500	40264890	TRUE	FALSE	FALSE
ENSG00000259384	GH1	protein_coding	chr17	63917200	63918839	TRUE	FALSE	FALSE
ENSG00000259753	AC068234.1	protein_coding	chr17	47253897	47344292	FALSE	TRUE	FALSE
ENSG00000260027	HOXB7	protein_coding	chr17	48607227	48633572	TRUE	TRUE	FALSE
ENSG00000260314	MRC1	protein_coding	chr10	17809348	17911164	FALSE	TRUE	FALSE
ENSG00000261371	PECAM1	protein_coding	chr17	64319415	64413776	FALSE	TRUE	FALSE
ENSG00000261701	HPR	protein_coding	chr16	72063148	72077246	TRUE	FALSE	FALSE
ENSG00000261857	MIA	protein_coding	chr19	40771648	40777490	TRUE	FALSE	FALSE
ENSG00000261893	CLK2	NA	HSCHR1_2_CTG31	67891	83514	TRUE	FALSE	FALSE
ENSG00000262145	ATP23	NA	HSCHR12_1_CTG2_1	144646	160374	TRUE	FALSE	FALSE
ENSG00000262334	RPH3AL	NA	HSCHR17_1_CTG1	157541	359308	TRUE	FALSE	FALSE
ENSG00000262418	PTPRC	NA	HSCHR1_3_CTG31	280076	363881	TRUE	FALSE	TRUE
ENSG00000262771	SSBP1	NA	HSCHR7_1_CTG6	110921	119126	TRUE	FALSE	FALSE
ENSG00000262795	IFNGR2	NA	HSCHR21_4_CTG1_1	5408	83477	TRUE	FALSE	TRUE
ENSG00000262826	INTS3	NA	HSCHR1_1_CTG31	44768	91509	TRUE	FALSE	FALSE
ENSG00000263001	GTF2I	protein_coding	chr7	74650231	74760692	TRUE	TRUE	FALSE
ENSG00000263057	KRT20	NA	HSCHR17_4_CTG4	25209	34495	TRUE	FALSE	FALSE
ENSG00000263528	IKBKE	protein_coding	chr1	206470476	206496889	TRUE	TRUE	TRUE
ENSG00000263761	GDF2	protein_coding	chr10	47322490	47326270	TRUE	FALSE	FALSE
ENSG00000264229	RNU4ATAC	snRNA	chr2	121530881	121531007	TRUE	FALSE	TRUE
ENSG00000264230	ANXA8L1	protein_coding	chr10	46375627	46391784	TRUE	FALSE	FALSE
ENSG00000265203	RBP3	protein_coding	chr10	47348371	47357875	TRUE	FALSE	FALSE
ENSG00000265241	RBM8A	protein_coding	chr1	145917714	145927678	TRUE	FALSE	FALSE
ENSG00000265972	TXNIP	protein_coding	chr1	145992435	145996600	TRUE	TRUE	FALSE
ENSG00000266094	RASSF5	protein_coding	chr1	206507530	206589448	FALSE	TRUE	FALSE
ENSG00000266412	NCOA4	protein_coding	chr10	46005088	46030714	TRUE	FALSE	FALSE
ENSG00000268173	AC007192.1	protein_coding	chr19	18153158	18178117	FALSE	TRUE	FALSE
ENSG00000268942	CKS1BP3	processed_pseudogene	chr5	62512246	62512482	FALSE	TRUE	FALSE
ENSG00000269335	IKBKG	protein_coding	chrX	154541199	154565046	TRUE	FALSE	TRUE
ENSG00000269404	SPIB	protein_coding	chr19	50418938	50431314	FALSE	TRUE	FALSE
ENSG00000269699	ZIM2	protein_coding	chr19	56774547	56840729	TRUE	FALSE	FALSE
ENSG00000269846	AL136172.1	lncRNA	chr20	37095785	37097178	FALSE	TRUE	FALSE
ENSG00000270141	TERC	lncRNA	chr3	169764520	169765060	TRUE	FALSE	TRUE
ENSG00000270276	HIST2H4B	protein_coding	chr1	149854045	149861210	TRUE	FALSE	FALSE
ENSG00000270885	RASL10B	protein_coding	chr17	35731649	35743521	TRUE	FALSE	FALSE
ENSG00000271503	CCL5	protein_coding	chr17	35871491	35880793	TRUE	TRUE	FALSE
ENSG00000272333	KMT2B	protein_coding	chr19	35718019	35738878	FALSE	TRUE	FALSE
ENSG00000273079	GRIN2B	protein_coding	chr12	13437942	13981957	TRUE	FALSE	FALSE
ENSG00000273498	KIR2DL4	NA	HSCHR19KIR_LUCE_BDEL_HAP_CTG3_1	81938	93014	TRUE	FALSE	FALSE
ENSG00000273517	KIR2DS1	NA	HSCHR19KIR_RP5_B_HAP_CTG3_1	13877	27891	TRUE	FALSE	FALSE
ENSG00000273529	HES5	NA	HSCHR1_1_CTG3	79935	81435	TRUE	FALSE	FALSE
ENSG00000273535	NCR1	NA	HSCHR19LRC_PGF1_CTG3_1	810507	820490	TRUE	FALSE	FALSE
ENSG00000273542	HIST1H4K	protein_coding	chr6	27831216	27831527	TRUE	FALSE	FALSE
ENSG00000273562	NAP1L4	NA	HSCHR11_1_CTG7	175479	223447	TRUE	FALSE	FALSE
ENSG00000273575	KIR2DL4	NA	HSCHR19KIR_FH15_A_HAP_CTG3_1	54387	65535	TRUE	FALSE	FALSE
ENSG00000273594	EEF1D	NA	HSCHR8_3_CTG7	69737	87784	TRUE	FALSE	FALSE
ENSG00000273603	KIR2DS1	NA	HSCHR19KIR_LUCE_BDEL_HAP_CTG3_1	20753	34989	TRUE	FALSE	FALSE
ENSG00000273622	CDC42EP5	NA	HSCHR19LRC_PGF1_CTG3_1	369718	377945	TRUE	FALSE	FALSE
ENSG00000273633	CDC42EP5	NA	HSCHR19LRC_COX1_CTG3_1	371539	379704	TRUE	FALSE	FALSE
ENSG00000273686	B2M	NA	HSCHR15_3_CTG8	34826	42225	TRUE	FALSE	TRUE
ENSG00000273703	HIST1H2BM	protein_coding	chr6	27815044	27815424	TRUE	FALSE	FALSE
ENSG00000273707	CDKN1C	NA	HSCHR11_1_CTG7	115392	118091	TRUE	FALSE	FALSE
ENSG00000273735	KIR3DL2	NA	HSCHR19KIR_RP5_B_HAP_CTG3_1	2844	11554	TRUE	FALSE	FALSE
ENSG00000273738	FCAR	NA	HSCHR19KIR_FH08_A_HAP_CTG3_1	148466	165638	TRUE	FALSE	FALSE
ENSG00000273772	SMN2	NA	HSCHR5_1_CTG1_1	274951	303848	TRUE	FALSE	FALSE
ENSG00000273814	OCLN	NA	HSCHR5_2_CTG1_1	275189	339606	TRUE	FALSE	FALSE
ENSG00000273841	TAF9	protein_coding	chr5	69364743	69370013	TRUE	FALSE	FALSE
ENSG00000273850	PPP2R3B	NA	HSCHRX_2_CTG3	6753	59448	TRUE	FALSE	FALSE
ENSG00000273911	KIR3DL2	NA	HSCHR19LRC_LRC_I_CTG3_1	830291	839007	TRUE	FALSE	FALSE
ENSG00000273936	TNFRSF14	NA	HSCHR1_1_CTG3	106829	116812	TRUE	FALSE	FALSE
ENSG00000273992	NLRP2	NA	HSCHR19_4_CTG3_1	935612	983624	TRUE	FALSE	FALSE
ENSG00000274005	RPS9	NA	HSCHR19LRC_LRC_T_CTG3_1	175840	182627	TRUE	FALSE	FALSE
ENSG00000274110	LAIR1	NA	HSCHR19LRC_PGF1_CTG3_1	258363	275291	TRUE	FALSE	FALSE
ENSG00000274144	PRPF31	NA	HSCHR19LRC_PGF2_CTG3_1	89903	106263	TRUE	FALSE	FALSE
ENSG00000274189	KIR2DL4	NA	HSCHR19KIR_FH13_BA2_HAP_CTG3_1	54893	65916	TRUE	FALSE	FALSE
ENSG00000274193	KIR2DL4	NA	HSCHR19KIR_RP5_B_HAP_CTG3_1	74867	85943	TRUE	FALSE	FALSE
ENSG00000274205	MAPK15	NA	HSCHR8_3_CTG7	193306	199505	TRUE	FALSE	FALSE
ENSG00000274211	SOCS7	protein_coding	chr17	38351844	38405593	FALSE	TRUE	FALSE
ENSG00000274221	CCL3	NA	HSCHR17_7_CTG4	323130	325043	TRUE	FALSE	FALSE
ENSG00000274232	KIR2DL4	NA	HSCHR19_4_CTG3_1	786104	797086	TRUE	FALSE	FALSE
ENSG00000274233	CCL5	NA	HSCHR17_7_CTG4	106023	115325	TRUE	FALSE	FALSE
ENSG00000274287	SCRIB	NA	HSCHR8_3_CTG7	267967	292426	TRUE	FALSE	FALSE
ENSG00000274474	YWHAE	NA	HSCHR17_2_CTG2	286301	342404	TRUE	FALSE	FALSE
ENSG00000274497	IGHG2	NA	HSCHR14_3_CTG1	110839	112559	TRUE	FALSE	FALSE
ENSG00000274576	IGHV2-70	IG_V_gene	chr14	106770577	106771020	TRUE	FALSE	FALSE
ENSG00000274580	FCAR	NA	HSCHR19_4_CTG3_1	856818	873900	TRUE	FALSE	FALSE
ENSG00000274587	LILRB3	NA	HSCHR19_4_CTG3_1	191638	198073	TRUE	FALSE	FALSE
ENSG00000274609	KIR2DL4	NA	HSCHR19LRC_PGF1_CTG3_1	707933	718882	TRUE	FALSE	FALSE
ENSG00000274618	HIST1H4F	protein_coding	chr6	26240426	26240737	TRUE	FALSE	FALSE
ENSG00000274619	CFD	NA	HSCHR19_5_CTG2	38523	42509	TRUE	FALSE	TRUE
ENSG00000274626	RPS9	NA	HSCHR19LRC_COX2_CTG3_1	175840	182627	TRUE	FALSE	FALSE
ENSG00000274638	NLRP2	NA	HSCHR19LRC_LRC_I_CTG3_1	945270	981126	TRUE	FALSE	FALSE
ENSG00000274646	RPS9	NA	HSCHR19LRC_COX1_CTG3_1	175608	223738	TRUE	FALSE	FALSE
ENSG00000274651	PRPF31	NA	HSCHR19LRC_LRC_I_CTG3_1	89903	106263	TRUE	FALSE	FALSE
ENSG00000274722	KIR3DL2	NA	HSCHR19KIR_FH06_BA1_HAP_CTG3_1	127809	144581	TRUE	FALSE	FALSE
ENSG00000274750	HIST1H3E	protein_coding	chr6	26224199	26227473	TRUE	FALSE	FALSE
ENSG00000274811	CLPTM1L	NA	HSCHR5_3_CTG1	168910	195710	TRUE	FALSE	FALSE
ENSG00000274829	PARN	NA	HSCHR16_1_CTG1	8558	205584	TRUE	FALSE	TRUE
ENSG00000274894	PRPF31	NA	HSCHR19LRC_LRC_J_CTG3_1	89903	106263	TRUE	FALSE	FALSE
ENSG00000274945	KIR2DL4	NA	HSCHR19KIR_RSH_BA2_HAP_CTG3_1	44450	55477	TRUE	FALSE	FALSE
ENSG00000274950	RPS9	NA	HSCHR19LRC_PGF1_CTG3_1	175791	223971	TRUE	FALSE	FALSE
ENSG00000274955	KIR2DL4	NA	HSCHR19KIR_ABC08_AB_HAP_C_P_CTG3_1	105165	116149	TRUE	FALSE	FALSE
ENSG00000275019	LILRB3	NA	HSCHR19LRC_PGF1_CTG3_1	191660	198156	TRUE	FALSE	FALSE
ENSG00000275082	NLRP2	NA	HSCHR19LRC_COX1_CTG3_1	868682	904538	TRUE	FALSE	FALSE
ENSG00000275083	KIR3DL2	NA	HSCHR19KIR_G085_A_HAP_CTG3_1	1576	18370	TRUE	FALSE	FALSE
ENSG00000275117	PRPF31	NA	HSCHR19LRC_COX2_CTG3_1	89903	106263	TRUE	FALSE	FALSE
ENSG00000275126	HIST1H4L	protein_coding	chr6	27873199	27873510	TRUE	FALSE	FALSE
ENSG00000275136	FCAR	NA	HSCHR19KIR_ABC08_A1_HAP_CTG3_1	153195	169419	TRUE	FALSE	FALSE
ENSG00000275156	NCR1	NA	HSCHR19_4_CTG3_1	888622	898622	TRUE	FALSE	FALSE
ENSG00000275237	KIR2DL4	NA	HSCHR19KIR_FH06_BA1_HAP_CTG3_1	80901	91882	TRUE	FALSE	FALSE
ENSG00000275262	KIR3DL2	NA	HSCHR19KIR_RSH_A_HAP_CTG3_1	1842	18614	TRUE	FALSE	FALSE
ENSG00000275269	FCAR	NA	HSCHR19KIR_FH06_BA1_HAP_CTG3_1	151615	167839	TRUE	FALSE	FALSE
ENSG00000275302	CCL4	protein_coding	chr17	36103827	36105621	FALSE	TRUE	FALSE
ENSG00000275306	KIR2DS1	NA	HSCHR19KIR_FH15_B_HAP_CTG3_1	26965	41413	TRUE	FALSE	FALSE
ENSG00000275317	KIR2DL4	NA	HSCHR19KIR_FH05_A_HAP_CTG3_1	90468	101384	TRUE	FALSE	FALSE
ENSG00000275323	RPS9	NA	HSCHR19LRC_LRC_J_CTG3_1	175840	182627	TRUE	FALSE	FALSE
ENSG00000275326	NOSTRIN	NA	HSCHR2_1_CTG7_2	1110	35154	TRUE	FALSE	FALSE
ENSG00000275349	SMN1	NA	HSCHR5_1_CTG1_1	473491	501447	TRUE	FALSE	FALSE
ENSG00000275399	NLRP2	NA	HSCHR19LRC_LRC_S_CTG3_1	947356	983212	TRUE	FALSE	FALSE
ENSG00000275416	KIR3DL2	NA	HSCHR19KIR_FH08_A_HAP_CTG3_1	124676	141434	TRUE	FALSE	FALSE
ENSG00000275421	KIR2DS1	NA	HSCHR19KIR_T7526_BDEL_HAP_CTG3_1	21201	35215	TRUE	FALSE	FALSE
ENSG00000275434	KIR3DS1	NA	HSCHR19LRC_COX2_CTG3_1	434354	448830	TRUE	FALSE	FALSE
ENSG00000275456	KIR2DL4	NA	HSCHR19KIR_LUCE_A_HAP_CTG3_1	54552	65459	TRUE	FALSE	FALSE
ENSG00000275482	EPHB6	NA	HSCHR7_2_CTG6	878117	894135	TRUE	FALSE	FALSE
ENSG00000275511	KIR3DL2	NA	HSCHR19KIR_LUCE_BDEL_HAP_CTG3_1	1831	18625	TRUE	FALSE	FALSE
ENSG00000275521	NCR1	NA	HSCHR19KIR_FH06_A_HAP_CTG3_1	182100	186015	TRUE	FALSE	FALSE
ENSG00000275555	DLL1	NA	HSCHR6_1_CTG5	9444	33803	TRUE	FALSE	FALSE
ENSG00000275564	FCAR	NA	HSCHR19LRC_PGF1_CTG3_1	778610	795778	TRUE	FALSE	FALSE
ENSG00000275566	KIR3DL2	NA	HSCHR19LRC_PGF1_CTG3_1	754833	771590	TRUE	FALSE	FALSE
ENSG00000275599	KIR2DS3	NA	HSCHR19KIR_GRC212_AB_HAP_CTG3_1	49480	63939	TRUE	FALSE	FALSE
ENSG00000275626	KIR3DL2	NA	HSCHR19KIR_GRC212_BA1_HAP_CTG3_1	1715	18474	TRUE	FALSE	FALSE
ENSG00000275629	KIR3DL2	NA	HSCHR19KIR_FH05_A_HAP_CTG3_1	136461	153231	TRUE	FALSE	FALSE
ENSG00000275637	NCR1	NA	HSCHR19KIR_FH08_A_HAP_CTG3_1	180368	184283	TRUE	FALSE	FALSE
ENSG00000275699	KIR2DL4	NA	HSCHR19KIR_ABC08_AB_HAP_T_P_CTG3_1	54561	65543	TRUE	FALSE	FALSE
ENSG00000275700	AATF	protein_coding	chr17	36948954	37056871	TRUE	FALSE	FALSE
ENSG00000275714	HIST1H3A	protein_coding	chr6	26020490	26020900	TRUE	FALSE	FALSE
ENSG00000275732	KIR2DL4	NA	HSCHR19KIR_FH05_B_HAP_CTG3_1	146451	157527	TRUE	FALSE	FALSE
ENSG00000275746	KLF13	NA	HSCHR15_4_CTG8	3612704	3663742	TRUE	FALSE	FALSE
ENSG00000275796	NLRP2	NA	HSCHR19LRC_COX2_CTG3_1	610486	646342	TRUE	FALSE	FALSE
ENSG00000275835	TUBGCP5	protein_coding	chr15	22983192	23039572	FALSE	TRUE	FALSE
ENSG00000275837	SMARCB1	NA	HSCHR22_1_CTG7	23325	70878	TRUE	FALSE	FALSE
ENSG00000275838	KIR3DL2	NA	HSCHR19LRC_LRC_T_CTG3_1	768981	785805	TRUE	FALSE	FALSE
ENSG00000275843	NLRP2	NA	HSCHR19LRC_LRC_J_CTG3_1	972807	1008663	TRUE	FALSE	FALSE
ENSG00000275848	KIR2DL4	NA	HSCHR19KIR_G248_BA2_HAP_CTG3_1	43688	54583	TRUE	FALSE	FALSE
ENSG00000275885	PRPF31	NA	HSCHR19_4_CTG3_1	89903	106263	TRUE	FALSE	FALSE
ENSG00000275896	PRSS2	protein_coding	chr7	142760398	142774564	TRUE	FALSE	FALSE
ENSG00000275903	PSMB3	NA	HSCHR17_7_CTG4	2788055	2799550	TRUE	FALSE	FALSE
ENSG00000275911	NDE1	NA	HSCHR16_1_CTG1	1301278	1384364	TRUE	FALSE	FALSE
ENSG00000275970	FCAR	NA	HSCHR19KIR_FH05_A_HAP_CTG3_1	160268	176492	TRUE	FALSE	FALSE
ENSG00000275990	NCF4	NA	HSCHR22_1_CTG5	81782	101331	TRUE	FALSE	TRUE
ENSG00000276004	KIR3DL2	NA	HSCHR19KIR_FH15_A_HAP_CTG3_1	1850	18614	TRUE	FALSE	FALSE
ENSG00000276016	ABR	NA	HSCHR17_3_CTG2	42766	155453	TRUE	FALSE	FALSE
ENSG00000276043	UHRF1	protein_coding	chr19	4903080	4962154	FALSE	TRUE	FALSE
ENSG00000276044	KIR2DL4	NA	HSCHR19KIR_FH08_BAX_HAP_CTG3_1	54368	65351	TRUE	FALSE	FALSE
ENSG00000276045	ORAI1	protein_coding	chr12	121626550	121642677	TRUE	FALSE	TRUE
ENSG00000276051	HLA-G	NA	HSCHR6_MHC_APD_CTG1	1092579	1096751	TRUE	FALSE	FALSE
ENSG00000276053	LAIR1	NA	HSCHR19_4_CTG3_1	334105	353279	TRUE	FALSE	FALSE
ENSG00000276072	AATF	NA	HSCHR17_7_CTG4	1185240	1293236	TRUE	FALSE	FALSE
ENSG00000276163	LAIR1	NA	HSCHR19LRC_COX2_CTG3_1	335059	352046	TRUE	FALSE	FALSE
ENSG00000276173	IGHA2	NA	HSCHR14_3_CTG1	55245	56751	TRUE	FALSE	FALSE
ENSG00000276180	HIST1H4I	protein_coding	chr6	27138588	27139881	TRUE	FALSE	FALSE
ENSG00000276192	IGHE	NA	HSCHR14_3_CTG1	67715	69502	TRUE	FALSE	FALSE
ENSG00000276234	TADA2A	protein_coding	chr17	37406886	37479725	TRUE	FALSE	FALSE
ENSG00000276262	NSF	NA	HSCHR17_2_CTG5	1110346	1276876	TRUE	FALSE	FALSE
ENSG00000276327	KIR2DS1	NA	HSCHR19KIR_FH05_B_HAP_CTG3_1	204317	218787	TRUE	FALSE	FALSE
ENSG00000276357	KIR3DL2	NA	HSCHR19KIR_LUCE_A_HAP_CTG3_1	1842	18600	TRUE	FALSE	FALSE
ENSG00000276358	PLEKHM1	NA	HSCHR17_2_CTG5	126405	180904	TRUE	FALSE	TRUE
ENSG00000276387	KIR2DS1	NA	HSCHR19LRC_LRC_T_CTG3_1	752644	766945	TRUE	FALSE	FALSE
ENSG00000276410	HIST1H2BB	protein_coding	chr6	26043277	26043657	TRUE	TRUE	FALSE
ENSG00000276421	PRPF31	NA	HSCHR19LRC_LRC_S_CTG3_1	89903	106263	TRUE	FALSE	FALSE
ENSG00000276424	KIR3DL2	NA	HSCHR19KIR_FH13_BA2_HAP_CTG3_1	2177	18971	TRUE	FALSE	FALSE
ENSG00000276438	PPP2R3B	NA	HSCHRX_1_CTG3	17159	70308	TRUE	FALSE	FALSE
ENSG00000276450	NCR1	NA	HSCHR19KIR_FH05_A_HAP_CTG3_1	192170	196085	TRUE	FALSE	FALSE
ENSG00000276463	TAF9	NA	HSCHR5_2_CTG1_1	147938	153209	TRUE	FALSE	FALSE
ENSG00000276495	APBA2	NA	HSCHR15_4_CTG8	1194322	1393362	TRUE	FALSE	FALSE
ENSG00000276497	APBA1	NA	HSCHR9_1_CTG2	21985	70597	TRUE	FALSE	FALSE
ENSG00000276536	HRAS	NA	HSCHR11_1_CTG8	61883	66928	TRUE	FALSE	FALSE
ENSG00000276561	IRF7	NA	HSCHR11_1_CTG8	142446	145898	TRUE	FALSE	TRUE
ENSG00000276618	RAD17	NA	HSCHR5_2_CTG1_1	152489	198224	TRUE	FALSE	FALSE
ENSG00000276726	DNAJA3	NA	HSCHR16_3_CTG1	128128	159098	TRUE	FALSE	FALSE
ENSG00000276739	KIR3DL2	NA	HSCHR19LRC_LRC_S_CTG3_1	832361	849155	TRUE	FALSE	FALSE
ENSG00000276779	KIR2DL4	NA	HSCHR19KIR_FH08_A_HAP_CTG3_1	77775	88724	TRUE	FALSE	FALSE
ENSG00000276787	FAN1	NA	HSCHR15_4_CTG8	3189605	3228834	TRUE	FALSE	FALSE
ENSG00000276802	HERC2	NA	HSCHR15_4_CTG8	244504	569367	TRUE	FALSE	FALSE
ENSG00000276838	SERPINF2	NA	HSCHR17_1_CTG2	171788	184217	TRUE	FALSE	FALSE
ENSG00000276858	FCAR	NA	HSCHR19KIR_FH06_A_HAP_CTG3_1	150198	166422	TRUE	FALSE	FALSE
ENSG00000276882	KIR3DL2	NA	HSCHR19KIR_FH05_B_HAP_CTG3_1	220660	237454	TRUE	FALSE	FALSE
ENSG00000276886	GREM1	NA	HSCHR15_4_CTG8	4932598	4949251	TRUE	FALSE	FALSE
ENSG00000276966	HIST1H4E	protein_coding	chr6	26204552	26206038	TRUE	FALSE	FALSE
ENSG00000276971	TRPV6	NA	HSCHR7_2_CTG6	894245	908802	TRUE	FALSE	FALSE
ENSG00000276977	PDCD1	NA	HSCHR2_3_CTG15	61979	71006	TRUE	FALSE	TRUE
ENSG00000276979	KIR2DL4	NA	HSCHR19LRC_COX2_CTG3_1	421306	432382	TRUE	FALSE	FALSE
ENSG00000276985	FCAR	NA	HSCHR19KIR_FH05_B_HAP_CTG3_1	244487	260711	TRUE	FALSE	FALSE
ENSG00000276996	SLC6A3	NA	HSCHR5_3_CTG1	64343	121219	TRUE	FALSE	FALSE
ENSG00000277016	IGHG4	NA	HSCHR14_3_CTG1	92110	93835	TRUE	FALSE	FALSE
ENSG00000277027	RMRP	ribozyme	chr9	35657754	35658017	TRUE	FALSE	TRUE
ENSG00000277060	NLRP2	NA	HSCHR19LRC_PGF1_CTG3_1	869084	903922	TRUE	FALSE	FALSE
ENSG00000277075	HIST1H2AE	protein_coding	chr6	26216975	26217483	TRUE	FALSE	FALSE
ENSG00000277076	KIR2DL4	NA	HSCHR19KIR_G085_BA1_HAP_CTG3_1	54497	65567	TRUE	FALSE	FALSE
ENSG00000277079	RPS9	NA	HSCHR19LRC_PGF2_CTG3_1	175840	182627	TRUE	FALSE	FALSE
ENSG00000277104	TADA2A	NA	HSCHR17_7_CTG4	1646030	1718900	TRUE	FALSE	FALSE
ENSG00000277111	PLEKHM1	NA	HSCHR17_1_CTG5	126335	181190	TRUE	FALSE	TRUE
ENSG00000277154	PRPF31	NA	HSCHR19LRC_COX1_CTG3_1	89903	106263	TRUE	FALSE	FALSE
ENSG00000277157	HIST1H4D	protein_coding	chr6	26188765	26189076	TRUE	FALSE	FALSE
ENSG00000277163	KIR2DS3	NA	HSCHR19KIR_FH15_B_HAP_CTG3_1	150177	164580	TRUE	FALSE	FALSE
ENSG00000277181	KIR3DL2	NA	HSCHR19_4_CTG3_1	833012	849784	TRUE	FALSE	FALSE
ENSG00000277193	KIR2DS3	NA	HSCHR19KIR_T7526_BDEL_HAP_CTG3_1	37592	52028	TRUE	FALSE	FALSE
ENSG00000277258	PCGF2	protein_coding	chr17	38733898	38749817	TRUE	FALSE	FALSE
ENSG00000277263	HLA-DRA	NA	HSCHR6_8_CTG1	9689	14891	TRUE	FALSE	FALSE
ENSG00000277273	CDK7	NA	HSCHR5_2_CTG1_1	17975	60595	TRUE	FALSE	FALSE
ENSG00000277276	OTUB2	NA	HSCHR14_7_CTG1	1140891	1164186	TRUE	FALSE	FALSE
ENSG00000277278	HERC2	NA	HSCHR15_1_CTG8	8082	10112	TRUE	FALSE	FALSE
ENSG00000277334	NCR1	NA	HSCHR19KIR_FH06_BA1_HAP_CTG3_1	183517	187432	TRUE	FALSE	FALSE
ENSG00000277355	KIR2DL4	NA	HSCHR19KIR_T7526_BDEL_HAP_CTG3_1	82011	93087	TRUE	FALSE	FALSE
ENSG00000277359	RPS9	NA	HSCHR19LRC_LRC_I_CTG3_1	175840	182627	TRUE	FALSE	FALSE
ENSG00000277361	OCA2	NA	HSCHR15_4_CTG8	5441	233657	TRUE	FALSE	FALSE
ENSG00000277362	KIR2DL4	NA	HSCHR19KIR_FH13_A_HAP_CTG3_1	54043	64992	TRUE	FALSE	FALSE
ENSG00000277377	SERPINA1	NA	HSCHR14_7_CTG1	1493319	1507265	TRUE	FALSE	FALSE
ENSG00000277401	TJP1	NA	HSCHR15_4_CTG8	1984289	2106633	TRUE	FALSE	FALSE
ENSG00000277442	NCR1	NA	HSCHR19KIR_ABC08_A1_HAP_CTG3_1	185097	189012	TRUE	FALSE	FALSE
ENSG00000277443	MARCKS	protein_coding	chr6	113857345	113863475	FALSE	TRUE	FALSE
ENSG00000277445	CPEB1	NA	HSCHR15_5_CTG8	332306	430788	TRUE	FALSE	FALSE
ENSG00000277462	ZNF670	protein_coding	chr1	247034637	247078811	FALSE	TRUE	FALSE
ENSG00000277540	KIR2DL4	NA	HSCHR19KIR_FH15_B_HAP_CTG3_1	88224	109700	TRUE	FALSE	FALSE
ENSG00000277564	RBFOX2	NA	HSCHR22_1_CTG4	59734	259895	TRUE	FALSE	FALSE
ENSG00000277571	ELANE	NA	HSCHR19_5_CTG2	29849	35133	TRUE	FALSE	TRUE
ENSG00000277632	CCL3	protein_coding	chr17	36088256	36090169	TRUE	TRUE	FALSE
ENSG00000277633	IGHG1	NA	HSCHR14_3_CTG1	204112	210840	TRUE	FALSE	FALSE
ENSG00000277657	KIR2DS3	NA	HSCHR19KIR_G248_BA2_HAP_CTG3_1	105190	120041	TRUE	FALSE	FALSE
ENSG00000277707	PRPF31	NA	HSCHR19LRC_PGF1_CTG3_1	89903	106263	TRUE	FALSE	FALSE
ENSG00000277709	KIR3DL2	NA	HSCHR19LRC_LRC_J_CTG3_1	858278	860146	TRUE	FALSE	FALSE
ENSG00000277734	TRAC	TR_C_gene	chr14	22547506	22552156	TRUE	FALSE	TRUE
ENSG00000277750	KIR2DL4	NA	HSCHR19KIR_FH06_A_HAP_CTG3_1	79551	90455	TRUE	FALSE	FALSE
ENSG00000277773	SMN2	NA	HSCHR5_2_CTG1_1	456849	485731	TRUE	FALSE	FALSE
ENSG00000277791	PSMB3	protein_coding	chr17	38752741	38764225	TRUE	FALSE	FALSE
ENSG00000277816	LILRB3	NA	HSCHR19LRC_COX1_CTG3_1	191474	197887	TRUE	FALSE	FALSE
ENSG00000277850	KIR2DL4	NA	HSCHR19KIR_ABC08_A1_HAP_CTG3_1	82349	93459	TRUE	FALSE	FALSE
ENSG00000277953	PRPF31	NA	HSCHR19LRC_LRC_T_CTG3_1	89903	106263	TRUE	FALSE	FALSE
ENSG00000277964	KIR2DL4	NA	HSCHR19KIR_T7526_A_HAP_CTG3_1	54555	65471	TRUE	FALSE	FALSE
ENSG00000277982	KIR3DL2	NA	HSCHR19KIR_GRC212_AB_HAP_CTG3_1	13972	30766	TRUE	FALSE	FALSE
ENSG00000278025	NCR1	NA	HSCHR19KIR_FH05_B_HAP_CTG3_1	276389	280304	TRUE	FALSE	FALSE
ENSG00000278074	KIR2DL4	NA	HSCHR19KIR_RSH_A_HAP_CTG3_1	54778	65492	TRUE	FALSE	FALSE
ENSG00000278081	RPS9	NA	HSCHR19LRC_LRC_S_CTG3_1	175840	182627	TRUE	FALSE	FALSE
ENSG00000278120	KIR2DS1	NA	HSCHR19LRC_COX2_CTG3_1	479360	493288	TRUE	FALSE	FALSE
ENSG00000278129	ZNF8	protein_coding	chr19	58278955	58302791	FALSE	TRUE	FALSE
ENSG00000278154	LAIR1	NA	HSCHR19LRC_PGF2_CTG3_1	335587	352601	TRUE	FALSE	FALSE
ENSG00000278174	NSF	NA	HSCHR17_1_CTG5	1576739	1743341	TRUE	FALSE	FALSE
ENSG00000278183	ABCC1	NA	HSCHR16_1_CTG1	1607547	1800966	TRUE	FALSE	FALSE
ENSG00000278201	KIR2DL4	NA	HSCHR19KIR_GRC212_AB_HAP_CTG3_1	93900	104976	TRUE	FALSE	FALSE
ENSG00000278211	TRIM69	NA	HSCHR15_3_CTG8	52357	91200	TRUE	FALSE	FALSE
ENSG00000278229	RPS17	NA	HSCHR15_5_CTG8	325859	329670	TRUE	FALSE	FALSE
ENSG00000278270	RPS9	NA	HSCHR19_4_CTG3_1	175724	223976	TRUE	FALSE	FALSE
ENSG00000278271	KIR2DL4	NA	HSCHR19KIR_GRC212_BA1_HAP_CTG3_1	52989	64087	TRUE	FALSE	FALSE
ENSG00000278304	KIR2DS1	NA	HSCHR19KIR_GRC212_AB_HAP_CTG3_1	32636	47179	TRUE	FALSE	FALSE
ENSG00000278306	KIR2DS3	NA	HSCHR19KIR_FH05_B_HAP_CTG3_1	81193	95628	TRUE	FALSE	FALSE
ENSG00000278361	KIR3DL2	NA	HSCHR19KIR_G248_A_HAP_CTG3_1	2151	18909	TRUE	FALSE	FALSE
ENSG00000278362	NCR1	NA	HSCHR19LRC_COX2_CTG3_1	551333	561328	TRUE	FALSE	FALSE
ENSG00000278403	KIR3DL2	NA	HSCHR19KIR_FH15_B_HAP_CTG3_1	8297	25091	TRUE	FALSE	FALSE
ENSG00000278415	FCAR	NA	HSCHR19LRC_COX2_CTG3_1	519503	536649	TRUE	FALSE	FALSE
ENSG00000278430	KIR2DL4	NA	HSCHR19KIR_G248_A_HAP_CTG3_1	54860	66050	TRUE	FALSE	FALSE
ENSG00000278442	KIR3DL2	NA	HSCHR19KIR_T7526_A_HAP_CTG3_1	1842	18600	TRUE	FALSE	FALSE
ENSG00000278444	CDC42EP5	NA	HSCHR19_4_CTG3_1	447324	455525	TRUE	FALSE	FALSE
ENSG00000278474	KIR3DL2	NA	HSCHR19KIR_FH08_BAX_HAP_CTG3_1	1842	18618	TRUE	FALSE	FALSE
ENSG00000278567	CCL3	NA	HSCHR17_10_CTG4	42353	44266	TRUE	FALSE	FALSE
ENSG00000278570	NR2E3	protein_coding	chr15	71792638	71818259	TRUE	FALSE	FALSE
ENSG00000278606	KIR2DL4	NA	HSCHR19KIR_G085_A_HAP_CTG3_1	54292	65480	TRUE	FALSE	FALSE
ENSG00000278637	HIST1H4A	protein_coding	chr6	26021679	26021990	TRUE	FALSE	FALSE
ENSG00000278644	PCGF2	NA	HSCHR17_7_CTG4	2769216	2785136	TRUE	FALSE	FALSE
ENSG00000278656	KIR3DL2	NA	HSCHR19KIR_G085_BA1_HAP_CTG3_1	2033	18762	TRUE	FALSE	FALSE
ENSG00000278677	HIST1H2AM	protein_coding	chr6	27892757	27893149	FALSE	TRUE	FALSE
ENSG00000278682	NLRP2	NA	HSCHR19LRC_PGF2_CTG3_1	677445	713301	TRUE	FALSE	FALSE
ENSG00000278693	ASB2	NA	HSCHR14_7_CTG1	1048715	1091353	TRUE	FALSE	FALSE
ENSG00000278705	HIST1H4B	protein_coding	chr6	26026815	26027252	TRUE	FALSE	FALSE
ENSG00000278707	KIR3DL2	NA	HSCHR19LRC_COX2_CTG3_1	495695	512489	TRUE	FALSE	FALSE
ENSG00000278710	KIR3DL2	NA	HSCHR19KIR_FH06_A_HAP_CTG3_1	126387	143165	TRUE	FALSE	FALSE
ENSG00000278726	KIR3DL2	NA	HSCHR19KIR_ABC08_AB_HAP_T_P_CTG3_1	1843	18639	TRUE	FALSE	FALSE
ENSG00000278741	ABR	NA	HSCHR17_2_CTG2	42766	231794	TRUE	FALSE	FALSE
ENSG00000278758	KIR3DL2	NA	HSCHR19KIR_T7526_BDEL_HAP_CTG3_1	2084	18878	TRUE	FALSE	FALSE
ENSG00000278789	NLRP2	NA	HSCHR19LRC_LRC_T_CTG3_1	883649	919505	TRUE	FALSE	FALSE
ENSG00000278801	IGHD	NA	HSCHR14_3_CTG1	304534	313446	TRUE	FALSE	FALSE
ENSG00000278809	KIR3DL2	NA	HSCHR19KIR_ABC08_A1_HAP_CTG3_1	129423	146154	TRUE	FALSE	FALSE
ENSG00000278850	KIR3DL2	NA	HSCHR19KIR_FH13_A_HAP_CTG3_1	2199	18974	TRUE	FALSE	FALSE
ENSG00000280477	RASA3	NA	HG2288_HG2289_PATCH	40809	191714	TRUE	FALSE	FALSE
ENSG00000280529	TAF4	NA	HSCHR20_1_CTG2	64040	118774	TRUE	FALSE	FALSE
ENSG00000280682	HYOU1	NA	HG2217_PATCH	65787	78826	TRUE	FALSE	TRUE
ENSG00000280759	AP2A2	NA	HSCHR11_2_CTG1	3478	74982	TRUE	FALSE	FALSE
ENSG00000280908	PADI4	NA	HG2095_PATCH	153419	209227	TRUE	FALSE	FALSE
ENSG00000280962	DUSP16	NA	HG1362_PATCH	442285	531866	TRUE	FALSE	FALSE
ENSG00000281022	MED22	NA	HG2030_PATCH	164406	174225	TRUE	FALSE	FALSE
ENSG00000281089	ATG16L1	NA	HG2232_PATCH	155389	241012	TRUE	FALSE	FALSE
ENSG00000281184	PSMB1	NA	HSCHR6_1_CTG5	271678	271782	TRUE	FALSE	FALSE
ENSG00000281221	PSMC4	NA	HG2021_PATCH	246308	256907	TRUE	FALSE	FALSE
ENSG00000281324	LRP6	NA	HG1362_PATCH	85023	236042	TRUE	FALSE	FALSE
ENSG00000281385	AP2A2	NA	HSCHR11_3_CTG1	3478	81830	TRUE	FALSE	FALSE
ENSG00000281500	SLC37A4	NA	HG2217_PATCH	45351	52488	TRUE	FALSE	FALSE
ENSG00000281670	CABIN1	NA	HSCHR22_1_CTG7	301817	302353	TRUE	FALSE	FALSE
ENSG00000281766	RYBP	NA	HG126_PATCH	49076	122044	TRUE	FALSE	FALSE
ENSG00000281813	KAT6B	NA	HG2191_PATCH	29603	237300	TRUE	FALSE	FALSE
ENSG00000281857	SAG	NA	HG2232_PATCH	253154	292393	TRUE	FALSE	FALSE
ENSG00000281861	SLC9A3	NA	HSCHR5_5_CTG1	104239	104459	TRUE	FALSE	FALSE
ENSG00000281877	RPS6KA1	NA	HG2058_PATCH	17379	62648	TRUE	FALSE	FALSE
ENSG00000281962	IGHV3-23	NA	HSCHR14_3_CTG1	736375	736909	TRUE	FALSE	FALSE
ENSG00000281981	TRBC1	NA	HSCHR7_2_CTG6	814667	816341	TRUE	FALSE	FALSE
ENSG00000282013	RPH3AL	NA	HSCHR17_2_CTG1	16384	122925	TRUE	FALSE	FALSE
ENSG00000282046	GREM1	NA	HSCHR15_6_CTG8	2236418	2263520	TRUE	FALSE	FALSE
ENSG00000282049	PRSS2	NA	HSCHR7_2_CTG6	793943	797532	TRUE	FALSE	FALSE
ENSG00000282076	KCNQ1	NA	HSCHR11_1_CTG7	1031	81275	TRUE	FALSE	FALSE
ENSG00000282092	MED16	NA	HSCHR19_5_CTG2	46856	60469	TRUE	FALSE	FALSE
ENSG00000282130	NSMCE3	NA	HSCHR15_4_CTG8	1543700	1545380	TRUE	FALSE	TRUE
ENSG00000282184	IGHG3	NA	HSCHR14_3_CTG1	236873	239174	TRUE	FALSE	FALSE
ENSG00000282230	ADAM9	NA	HSCHR8_9_CTG1	7546	10827	TRUE	FALSE	FALSE
ENSG00000282307	SERPINF1	NA	HSCHR17_1_CTG2	190908	195943	TRUE	FALSE	FALSE
ENSG00000282453	IGHV2-70	NA	HSCHR14_3_CTG1	1261745	1262264	TRUE	FALSE	FALSE
ENSG00000282633	IGHA1	NA	HSCHR14_3_CTG1	174887	176434	TRUE	FALSE	FALSE
ENSG00000282637	MAP3K14	NA	HSCHR17_2_CTG5	7463	7543	TRUE	FALSE	TRUE
ENSG00000282657	IGHM	NA	HSCHR14_3_CTG1	321989	323987	TRUE	FALSE	TRUE
ENSG00000282752	CTDP1	NA	HSCHR18_3_CTG2_1	122434	160649	TRUE	FALSE	FALSE
ENSG00000282844	ACTN4	NA	HG26_PATCH	57285	141225	TRUE	FALSE	FALSE
ENSG00000282899	E2F2	NA	HSCHR1_4_CTG3	276417	301212	TRUE	FALSE	FALSE
ENSG00000282905	NFKBIB	NA	HG26_PATCH	309372	318565	TRUE	FALSE	FALSE
ENSG00000283060	ID3	NA	HSCHR1_4_CTG3	327905	329480	TRUE	FALSE	FALSE
ENSG00000283068	IBTK	NA	HG2072_PATCH	29598	107366	TRUE	FALSE	FALSE
ENSG00000283082	LGALS7	NA	HG26_PATCH	198916	201430	TRUE	FALSE	FALSE
ENSG00000283100	SIRT2	NA	HG26_PATCH	288227	309534	TRUE	FALSE	FALSE
ENSG00000283750	FCAR	NA	HSCHR19KIR_CA01-TB01_CTG3_1	203308	220493	TRUE	FALSE	FALSE
ENSG00000283780	MAML1	NA	HG30_PATCH	498402	542877	TRUE	FALSE	FALSE
ENSG00000283869	KIR2DL4	NA	HSCHR19KIR_502960008-1_CTG3_1	105093	116116	TRUE	FALSE	FALSE
ENSG00000283889	KIR3DS1	NA	HSCHR19KIR_CA01-TB04_CTG3_1	223519	237387	TRUE	FALSE	FALSE
ENSG00000283937	KIR2DS1	NA	HSCHR19KIR_CA01-TB01_CTG3_1	163173	177001	TRUE	FALSE	FALSE
ENSG00000283961	KIR2DL4	NA	HSCHR19KIR_0019-4656-A_CTG3_1	105167	116152	TRUE	FALSE	FALSE
ENSG00000283986	KIR2DL4	NA	HSCHR19KIR_502960008-2_CTG3_1	105016	115966	TRUE	FALSE	FALSE
ENSG00000284013	KIR2DL4	NA	HSCHR19KIR_HG2396_CTG3_1	91525	102507	TRUE	FALSE	FALSE
ENSG00000284061	FCAR	NA	HSCHR19KIR_HG2393_CTG3_1	20566	37751	TRUE	FALSE	FALSE
ENSG00000284099	SQSTM1	NA	HG30_PATCH	586465	603638	TRUE	FALSE	FALSE
ENSG00000284120	KIR2DS1	NA	HSCHR19KIR_CA01-TB04_CTG3_1	268523	282351	TRUE	FALSE	FALSE
ENSG00000284150	KIR2DS1	NA	HSCHR19KIR_0019-4656-B_CTG3_1	193319	207147	TRUE	FALSE	FALSE
ENSG00000284192	KIR3DL2	NA	HSCHR19KIR_7191059-2_CTG3_1	152069	168819	TRUE	FALSE	FALSE
ENSG00000284206	KIR2DL4	NA	HSCHR19KIR_HG2394_CTG3_1	105193	116143	TRUE	FALSE	FALSE
ENSG00000284213	KIR3DL2	NA	HSCHR19KIR_502960008-2_CTG3_1	151039	167809	TRUE	FALSE	FALSE
ENSG00000284238	TOP3A	NA	HSCHR17_3_CTG1	31802	75381	TRUE	FALSE	FALSE
ENSG00000284295	KIR3DL2	NA	HSCHR19KIR_CA01-TA01_1_CTG3_1	152086	168847	TRUE	FALSE	FALSE
ENSG00000284320	SHMT1	NA	HSCHR17_3_CTG1	88247	123941	TRUE	FALSE	FALSE
ENSG00000284340	KIR2DL4	NA	HSCHR19KIR_7191059-2_CTG3_1	105168	116118	TRUE	FALSE	FALSE
ENSG00000284365	KIR2DL4	NA	HSCHR19KIR_CA01-TA01_1_CTG3_1	105178	116160	TRUE	FALSE	FALSE
ENSG00000284457	KIR2DL4	NA	HSCHR19KIR_0019-4656-B_CTG3_1	135594	146510	TRUE	FALSE	FALSE
ENSG00000284460	KIR2DL4	NA	HSCHR19KIR_7191059-1_CTG3_1	105131	116154	TRUE	FALSE	FALSE
ENSG00000284466	KIR3DL2	NA	HSCHR19KIR_CA01-TB01_CTG3_1	179497	196283	TRUE	FALSE	FALSE
ENSG00000284509	KIR2DL4	NA	HSCHR19KIR_CA01-TA01_2_CTG3_1	105131	116154	TRUE	FALSE	FALSE
ENSG00000284528	KIR3DL2	NA	HSCHR19KIR_HG2393_CTG3_1	44779	61569	TRUE	FALSE	FALSE
ENSG00000284560	KIR2DS1	NA	HSCHR19KIR_HG2393_CTG3_1	64073	77901	TRUE	FALSE	FALSE
ENSG00000284562	KIR2DL4	NA	HSCHR19KIR_CA01-TB01_CTG3_1	105227	116143	TRUE	FALSE	FALSE
ENSG00000284774	HSF1	NA	HG2419_PATCH	22194	45323	TRUE	FALSE	FALSE
ENSG00000284792	PTEN	NA	HG2334_PATCH	78462	183684	TRUE	FALSE	TRUE
ENSG00000284816	EPHA1	NA	HG708_PATCH	9653	28220	TRUE	FALSE	FALSE
ENSG00000284832	POLR2A	NA	HG2046_PATCH	104823	135071	TRUE	FALSE	FALSE
ENSG00000284862	CCDC39	protein_coding	chr3	180602858	180684942	TRUE	FALSE	FALSE
ENSG00000284889	PSME2	NA	HG1_PATCH	444340	448548	TRUE	FALSE	FALSE
ENSG00000284915	TINF2	NA	HG1_PATCH	540621	543652	TRUE	FALSE	TRUE
ENSG00000284916	PSME1	NA	HG1_PATCH	437141	439945	TRUE	FALSE	FALSE
ENSG00000284944	MED18	NA	HSCHR1_8_CTG3	122646	129609	TRUE	FALSE	FALSE
ENSG00000284984	RHOU	NA	HG2002_PATCH	312483	323668	TRUE	FALSE	FALSE
ENSG00000285048	IRF9	NA	HG1_PATCH	462243	467543	TRUE	FALSE	TRUE
ENSG00000285070	ADIPOR2	NA	HG1815_PATCH	30718	130818	TRUE	FALSE	FALSE
ENSG00000285109	GATA4	NA	HG76_PATCH	1588081	1671110	TRUE	FALSE	FALSE
ENSG00000285132	CTSB	NA	HG76_PATCH	1478526	1505569	TRUE	FALSE	FALSE
ENSG00000285152	RNF31	NA	HG1_PATCH	447661	461638	TRUE	FALSE	TRUE
ENSG00000285246	NEDD8	NA	HG1_PATCH	517835	533345	TRUE	FALSE	FALSE
ENSG00000285369	BLK	NA	HG76_PATCH	1783517	1861180	TRUE	FALSE	FALSE
ENSG00000285372	TNKS	NA	HG76_PATCH	3566718	3795557	TRUE	FALSE	FALSE
ENSG00000285379	RIPK3	NA	HG1_PATCH	637003	641000	TRUE	FALSE	TRUE
ENSG00000285390	ATP5IF1	NA	HSCHR1_8_CTG3	29753	40550	TRUE	FALSE	FALSE
ENSG00000285438	SOX7	NA	HG76_PATCH	2616667	2623410	TRUE	FALSE	FALSE
ENSG00000285479	CACNA1C	NA	HG1815_PATCH	312916	1046066	TRUE	FALSE	FALSE
ENSG00000286522	HIST1H3B	protein_coding	chr6	26031594	26032099	TRUE	FALSE	FALSE
ENSG00000287080	HIST1H3C	protein_coding	chr6	26045411	26045869	FALSE	TRUE	FALSE
ENSG00000288114	GTF2H1	NA	HG2111_PATCH	71121	115871	TRUE	FALSE	FALSE
ENSG00000288145	EIF5A	NA	HG2087_PATCH	65364	70828	TRUE	FALSE	FALSE
ENSG00000288169	ACAP1	NA	HG2087_PATCH	94894	109842	TRUE	FALSE	FALSE
ENSG00000288174	SLC2A4	NA	HG2087_PATCH	37046	43585	TRUE	FALSE	FALSE
ENSG00000288185	IL27RA	NA	HG109_PATCH	243603	265059	TRUE	FALSE	TRUE
ENSG00000288199	LSP1	NA	HG28_PATCH	43473	82770	TRUE	FALSE	FALSE
ENSG00000288210	ASF1B	NA	HG109_PATCH	331671	348772	TRUE	FALSE	FALSE
ENSG00000288217	PEX5	NA	HG1398_PATCH	116371	146260	TRUE	FALSE	FALSE
ENSG00000288269	GCGR	NA	HG1320_PATCH	17625	27501	TRUE	FALSE	FALSE
ENSG00000288283	RFX1	NA	HG109_PATCH	173371	218880	TRUE	FALSE	FALSE
ENSG00000288293	CC2D1A	NA	HG109_PATCH	118042	142720	TRUE	FALSE	FALSE
ENSG00000288325	GPS2	NA	HG2087_PATCH	69689	73929	TRUE	FALSE	FALSE
ENSG00000288364	NDN	NA	HG2365_PATCH	4634304	4635027	TRUE	FALSE	FALSE
ENSG00000288389	KIR3DL2	NA	HSCHR19KIR_0010-5217-AB_CTG3_1	87796	89620	TRUE	FALSE	FALSE
ENSG00000288411	SAA1	NA	HG2111_PATCH	15086	18803	TRUE	FALSE	FALSE
ENSG00000288455	SEMA7A	NA	HG2198_PATCH	238558	263227	TRUE	FALSE	FALSE
ENSG00000288475	CASP8AP2	NA	HG2121_PATCH	25225	72124	TRUE	FALSE	FALSE
ENSG00000288478	NIPA1	NA	HG2365_PATCH	3680689	3718280	TRUE	FALSE	FALSE
ENSG00000288487	KIR2DS3	NA	HSCHR19KIR_CA01-TB04_CTG3_1	134746	160298	TRUE	FALSE	FALSE
ENSG00000288512	C1R	NA	HG1398_PATCH	8669	20226	TRUE	FALSE	TRUE
ENSG00000288673	DLC1	NA	HG76_PATCH	6278952	6328924	TRUE	FALSE	FALSE
ENSG00000288825	HIST2H2AA3	NA	1	149842218	149842750	TRUE	FALSE	FALSE
ENSG00000288859	HIST2H2AA4	NA	1	149851061	149851652	TRUE	FALSE	FALSE
ENSG00000290203	SPESP1-NOX5	NA	15	68930504	69062743	FALSE	TRUE	FALSE
ENSG00000291148	AZGP1P1	NA	7	99980702	99992985	TRUE	FALSE	FALSE
ENSG00000291237	SOD2	NA	6	159669069	159762529	FALSE	TRUE	FALSE
ENSG00000291347	NOL8	NA	HG1012_PATCH	132087	160365	TRUE	FALSE	FALSE
ENSG00000291420	ACTG1	NA	HG1369_PATCH	165618	180052	TRUE	FALSE	FALSE
ENSG00000291426	TOLLIP	NA	HG152_PATCH	8637	43920	TRUE	FALSE	FALSE
ENSG00000291505	CCDC40	NA	HG2118_PATCH	59543	125319	TRUE	FALSE	FALSE
ENSG00000291507	GAA	NA	HG2118_PATCH	126262	144587	TRUE	FALSE	FALSE
ENSG00000291508	EIF4A3	NA	HG2118_PATCH	159075	171857	TRUE	FALSE	FALSE
ENSG00000291527	USP16	NA	HG2219_PATCH	115363	145222	TRUE	FALSE	FALSE
ENSG00000291559	MASP1	NA	HG2264_PATCH	26961	101659	TRUE	FALSE	FALSE
ENSG00000291561	DSCAM	NA	HG2265_PATCH	150307	986812	TRUE	FALSE	FALSE
ENSG00000291603	ZAP70	NA	HG2275_PATCH	639607	665893	TRUE	FALSE	TRUE
ENSG00000291745	MED10	NA	HG2476_PATCH	74048	80745	TRUE	FALSE	FALSE
ENSG00000291748	COL3A1	NA	HG2494_PATCH	79333	117706	TRUE	FALSE	FALSE
ENSG00000291761	MEF2D	NA	HG2515_PATCH	22284	59336	TRUE	FALSE	FALSE
ENSG00000291796	APEX1	NA	HG2526_HG2573_PATCH	657872	660453	TRUE	FALSE	FALSE
ENSG00000291803	PARP2	NA	HG2526_HG2573_PATCH	546296	560585	TRUE	FALSE	FALSE
ENSG00000291814	PNP	NA	HG2526_HG2573_PATCH	664673	679775	TRUE	FALSE	TRUE
ENSG00000291836	AAAS	NA	HG2554_PATCH	31206	48614	TRUE	FALSE	FALSE
ENSG00000291872	IFNL1	NA	HG2569_PATCH	76789	79055	TRUE	FALSE	FALSE
ENSG00000291884	ZNF496	NA	HG2571_PATCH	63855	98310	TRUE	FALSE	FALSE
ENSG00000291905	FCER1A	NA	HG2577_PATCH	41540	60050	TRUE	FALSE	FALSE
ENSG00000291938	TBL3	NA	HG401_PATCH	38201	49077	TRUE	FALSE	FALSE
ENSG00000291953	ATMIN	NA	HG405_PATCH	84081	95589	TRUE	FALSE	FALSE
ENSG00000291971	SRC	NA	HG410_PATCH	254187	315552	TRUE	FALSE	FALSE
ENSG00000291996	NOP10	NA	HSCHR15_9_CTG8	77900	81921	TRUE	FALSE	TRUE
ENSG00000292002	CFHR5	NA	HSCHR1_5_CTG31	740137	774808	TRUE	FALSE	TRUE
ENSG00000292003	CFHR2	NA	HSCHR1_5_CTG31	708861	724748	TRUE	FALSE	TRUE
ENSG00000292096	HAT1	NA	HSCHR2_11_CTG7_2	353066	422730	TRUE	FALSE	FALSE
ENSG00000292149	TCF7L1	NA	HSCHR2_6_CTG1	59578	236573	TRUE	FALSE	FALSE
ENSG00000292211	OTUD5	NA	HSCHRX_3_CTG3	80859	117221	TRUE	FALSE	FALSE
ENSG00000292234	COL18A1	NA	HG2521_PATCH	22400	130946	TRUE	FALSE	FALSE
ENSG00000292327	PPP2R3B	NA	Y	333933	386955	TRUE	FALSE	FALSE
ENSG00000292357	CSF2RA	NA	Y	1268793	1325373	TRUE	FALSE	TRUE
ENSG00000292366	VAMP7	NA	Y	57067865	57130289	TRUE	FALSE	FALSE
ENSG00000292373	IL9R	NA	Y	57184216	57199537	TRUE	FALSE	FALSE
ENSG00000293604	ORAI1	NA	HG2047_PATCH	32306	48880	TRUE	FALSE	TRUE
ENSG00000296524	NCF1C	NA	7	75156578	75172002	TRUE	FALSE	FALSE
